# Differential expression analyses on aortic tissue reveal novel genes and pathways associated with abdominal aortic aneurysm onset and progression

**DOI:** 10.1101/2024.02.26.24303384

**Authors:** Gerard Temprano-Sagrera, Begoña Soto, Jaume Dilmé, Olga Peypoch, Laura Calsina Juscafresa, David Davtian, Lluís Nieto, Andrew Brown, José Román Escudero, Ana Viñuela, Mercedes Camacho, Maria Sabater-Lleal

## Abstract

**Background:** Abdominal aortic aneurysms (AAA) are focal dilatations of the abdominal aorta. They are normally asymptomatic and progressively expand, increasing their risk of rupture. Rupture of an AAA is associated with high mortality rates, but the mechanisms underlying the initiation, expansion and rupture of AAA are not yet fully understood. This study aims to characterize and identify new genes associated with the pathophysiology of AAA through differential expression analyses between dilated and non-dilated aortic tissue samples, and between AAA of different diameters. Our study used RNA-seq data on 140 samples, becoming the largest RNA-seq dataset for differential expression studies of AAA.

**Results:** We identified 7,454 differentially expressed genes (DEGs) between AAA and controls, 2,851 of which were new compared to previous microarray studies. Notably, a novel cluster on adenosine triphosphate synthesis regulation emerged as strongly associated with AAA. Additionally, exploring AAA of different diameters identified eight genes (*EXTL3*, *ZFR*, *DUSP8*, *DISP1*, *USP33*, *VPS37C*, *ZNF784*, *RFX1*) that overlapped with the DEGs between AAA and controls, implying roles in both disease onset and progression. Seven genes (*SPP1*, *FHL1*, *GNAS*, *MORF4L2*, *HMGN1*, *ARL1*, *RNASE4*) with differential splicing patterns were also DEGs between AAA and controls, suggesting that splicing differences contribute to the observed expression changes and the disease development.

**Conclusions:** This study identified new genes and pathways associated with AAA onset and progression and validated previous relevant roles of inflammation and intracellular calcium regulation. These findings provide insights into the complex mechanisms underlying AAA and indicate potential targets to limit AAA progression and mortality risk.

## Supplementary material for "Differential expression analyses on aortic tissue reveal novel genes and pathways associated with abdominal aortic aneurysm onset and progression": Table S7 (part 4 of 6)

### Sheet: S7 (continued)
SUPPLEMENTARY TABLE S7: Results of the alternative splicing study between AAA and controls
ENSG00000168818.9_and_ENSG00000248221.1;RI:chr4:4418968:4420129-4420864:4420944:-	-0.00753442	0.35015	0.413191
ENSG00000168818.9_and_ENSG00000248221.1;RI:chr4:4457191:4457257-4457423:4457500:-	-0.00553886	0.35015	0.413191
ENSG00000168818.9_and_ENSG00000248221.1;SE:chr4:4423587-4425164:4425222-4434770:-	-0.0418958	0.35015	0.413191
ENSG00000169696.15;A3:chr17:82011605-82012156:82011605-82012231:+	0.00550448	0.35015	0.413191
ENSG00000169696.15;A5:chr17:82017113-82017309:82017088-82017309:+	-0.0117101	0.35015	0.413191
ENSG00000169696.15;A5:chr17:82017133-82017309:82017088-82017309:+	-0.0633822	0.35015	0.413191
ENSG00000169696.15;A5:chr17:82017133-82017309:82017113-82017309:+	-0.0107225	0.35015	0.413191
ENSG00000169696.15;AF:chr17:81976807:81976979-81979184:81977550:81977748-81979184:+	0.000421819	0.35015	0.413191
ENSG00000169696.15;AF:chr17:81977550:81977748-81979184:81977899:81978804-81979184:+	0.0197931	0.35015	0.413191
ENSG00000169696.15;AF:chr17:81977550:81977748-81979184:81978186:81978339-81979184:+	0.00698144	0.35015	0.413191
ENSG00000169696.15;RI:chr17:82016800:82016869-82016941:82017113:+	-0.00328065	0.35015	0.413191
ENSG00000169696.15;SE:chr17:81977748-81979184:81979239-81983554:+	-0.00573173	0.35015	0.413191
ENSG00000169696.15;SE:chr17:81979239-81982614:81982676-81983554:+	0.00878144	0.35015	0.413191
ENSG00000169696.15;SE:chr17:82009567-82009932:82010052-82010802:+	-0.00399462	0.35015	0.413191
ENSG00000169696.15;SE:chr17:82012283-82015075:82015356-82016476:+	-0.00122615	0.35015	0.413191
ENSG00000170509.11_and_ENSG00000255723.1_and_ENSG00000198189.10_and_ENSG00000240966.3;SE:chr4:87382362-87385790:87385907-87390861:-	0.00149441	0.35015	0.413191
ENSG00000171928.13;A5:chr17:18791040-18797579:18790960-18797579:+	-0.00800893	0.35015	0.413191
ENSG00000171928.13;AF:chr17:18780995:18781305-18789353:18781314:18782549-18789353:+	-0.00133482	0.35015	0.413191
ENSG00000171928.13;AF:chr17:18781111:18781305-18789353:18789035:18789051-18789353:+	0.00903996	0.35015	0.413191
ENSG00000171928.13;AF:chr17:18781143:18781305-18789353:18789035:18789051-18789353:+	0.0408464	0.35015	0.413191
ENSG00000171928.13;AF:chr17:18781155:18781305-18789353:18789035:18789051-18789353:+	0.0100679	0.35015	0.413191
ENSG00000171928.13;AF:chr17:18781287:18781305-18789353:18789035:18789051-18789353:+	-0.00504705	0.35015	0.413191
ENSG00000171928.13;AF:chr17:18781314:18782549-18789353:18789035:18789051-18789353:+	-0.0212439	0.35015	0.413191
ENSG00000171928.13;SE:chr17:18789435-18790896:18791040-18797579:+	-0.0321714	0.35015	0.413191
ENSG00000176597.11;A5:chr3:183253562-183269498:183253472-183269498:+	0.0274076	0.35015	0.413191
ENSG00000176597.11;AF:chr3:183253244:183253472-183269498:183253555:183253675-183269498:+	1.29706e-05	0.35015	0.413191
ENSG00000176597.11;AF:chr3:183253244:183253472-183269498:183253795:183254233-183269498:+	-0.0692801	0.35015	0.413191
ENSG00000176597.11;AF:chr3:183253244:183253472-183269498:183254625:183254763-183269498:+	-0.0294122	0.35015	0.413191
ENSG00000176597.11;AF:chr3:183253244:183253472-183269498:183265302:183265523-183269498:+	-0.0406846	0.35015	0.413191
ENSG00000176597.11;AF:chr3:183253244:183253472-183269498:183265344:183265506-183269498:+	-0.00305554	0.35015	0.413191
ENSG00000177303.9;AF:chr17:75514208-75515212:75515260:75514208-75515401:75515583:-	0.00251692	0.35015	0.413191
ENSG00000177303.9;RI:chr17:75503389:75503527-75503659:75503760:-	-0.027271	0.35015	0.413191
ENSG00000182944.17;A3:chr22:29288786-29291562:29288786-29291565:+	-0.024519	0.35015	0.413191
ENSG00000182944.17;AF:chr22:29268273:29268349-29272216:29269223:29269662-29272216:+	0.000954992	0.35015	0.413191
ENSG00000182944.17;AF:chr22:29268290:29268349-29272216:29269223:29269662-29272216:+	0.00896821	0.35015	0.413191
ENSG00000182944.17;AF:chr22:29268313:29268349-29272216:29269223:29269662-29272216:+	-0.010705	0.35015	0.413191
ENSG00000182944.17;AF:chr22:29268326:29268349-29272216:29269223:29269662-29272216:+	0.00369836	0.35015	0.413191
ENSG00000182944.17;RI:chr22:29288606:29288786-29291562:29291599:+	-0.0551439	0.35015	0.413191
ENSG00000182944.17;RI:chr22:29288606:29288786-29291565:29291599:+	-0.0211054	0.35015	0.413191
ENSG00000182944.17;RI:chr22:29298733:29298895-29299195:29299280:+	0.0201161	0.35015	0.413191
ENSG00000182944.17;RI:chr22:29298733:29299280-29299599:29299851:+	0.017006	0.35015	0.413191
ENSG00000186812.12_and_ENSG00000279989.1;A5:chr18:35241109-35242391:35241071-35242391:+	-0.01277	0.35015	0.413191
ENSG00000186812.12_and_ENSG00000279989.1;A5:chr18:35241690-35242391:35241109-35242391:+	-0.0505134	0.35015	0.413191
ENSG00000186812.12_and_ENSG00000279989.1;A5:chr18:35242941-35243152:35242884-35243152:+	-0.00747464	0.35015	0.413191
ENSG00000186812.12_and_ENSG00000279989.1;A5:chr18:35242952-35243152:35242884-35243152:+	-0.0015316	0.35015	0.413191
ENSG00000186812.12_and_ENSG00000279989.1;AL:chr18:35243293-35245262:35249803:35243293-35257928:35258394:+	-0.0354131	0.35015	0.413191
ENSG00000186812.12_and_ENSG00000279989.1;SE:chr18:35241109-35242391:35242884-35243152:+	0.0035259	0.35015	0.413191
ENSG00000196535.15_and_ENSG00000221995.5;AF:chr17:29090926-29091039:29091519:29090926-29091630:29091849:-	0.00200608	0.35015	0.413191
ENSG00000196535.15_and_ENSG00000221995.5;AF:chr17:29137084-29140340:29140379:29137084-29165388:29165481:-	-0.00613992	0.35015	0.413191
ENSG00000196535.15_and_ENSG00000221995.5;AF:chr17:29167021-29176572:29176752:29167021-29180313:29180412:-	-0.000842332	0.35015	0.413191
ENSG00000196535.15_and_ENSG00000221995.5;MX:chr17:29122253-29124653:29124688-29140340:29122253-29137016:29137084-29140340:-	0.010931	0.35015	0.413191
ENSG00000196535.15_and_ENSG00000221995.5;SE:chr17:29122253-29137016:29137084-29140340:-	0.0887679	0.35015	0.413191
ENSG00000197879.14;AF:chr17:1484303-1484590:1484657:1484303-1485694:1485934:-	0	0.35015	0.413191
ENSG00000197879.14;AF:chr17:1484303-1484590:1484657:1484303-1492413:1492812:-	0	0.35015	0.413191
ENSG00000197879.14;AF:chr17:1484303-1485122:1485367:1484303-1485694:1485934:-	-0.00787808	0.35015	0.413191
ENSG00000197879.14;AF:chr17:1484303-1485122:1485367:1484303-1492413:1492812:-	-0.00351105	0.35015	0.413191
ENSG00000197879.14;AF:chr17:1484303-1485694:1485934:1484303-1486055:1486201:-	-0.0266114	0.35015	0.413191
ENSG00000197879.14;AF:chr17:1484303-1485694:1485934:1484303-1486880:1486921:-	0.00353169	0.35015	0.413191
ENSG00000197879.14;AF:chr17:1484303-1485694:1485934:1484303-1486952:1487060:-	0.0472465	0.35015	0.413191
ENSG00000197879.14;AF:chr17:1484303-1485694:1485934:1484303-1490928:1491237:-	0.0126052	0.35015	0.413191
ENSG00000197879.14;AF:chr17:1484303-1485694:1485934:1484303-1491600:1491669:-	0	0.35015	0.413191
ENSG00000197879.14;AF:chr17:1484303-1485694:1485934:1484303-1492010:1492040:-	0.00168371	0.35015	0.413191
ENSG00000197879.14;AF:chr17:1484303-1485694:1485934:1484303-1492413:1492812:-	0.0932081	0.35015	0.413191
ENSG00000197879.14;AF:chr17:1484303-1486055:1486201:1484303-1492413:1492812:-	0.0445305	0.35015	0.413191
ENSG00000197879.14;AF:chr17:1484303-1486880:1486921:1484303-1492413:1492812:-	-0.00395731	0.35015	0.413191
ENSG00000197879.14;AF:chr17:1484303-1486952:1487060:1484303-1492413:1492812:-	-0.0437337	0.35015	0.413191
ENSG00000197879.14;AF:chr17:1484303-1490928:1491237:1484303-1492413:1492812:-	-0.00386928	0.35015	0.413191
ENSG00000197879.14;AF:chr17:1484303-1491600:1491669:1484303-1492413:1492812:-	0	0.35015	0.413191
ENSG00000197879.14;AF:chr17:1484303-1492010:1492040:1484303-1492413:1492812:-	0.00686025	0.35015	0.413191
ENSG00000198130.15;AF:chr2:190310796-190319716:190320045:190310796-190343992:190344193:-	-0.0554207	0.35015	0.413191
ENSG00000198130.15;SE:chr2:190205232-190208880:190208913-190212956:-	0.0449138	0.35015	0.413191
ENSG00000198130.15;SE:chr2:190252307-190260400:190260511-190261156:-	0.00165552	0.35015	0.413191
ENSG00000198130.15;SE:chr2:190252307-190261156:190261234-190287586:-	0.00335742	0.35015	0.413191
ENSG00000198876.12_and_ENSG00000224802.2;AF:chr9:34125277-34125482:34125703:34125277-34126354:34126773:-	0.00797045	0.35015	0.413191
ENSG00000198876.12_and_ENSG00000224802.2;AF:chr9:34125277-34125605:34125727:34125277-34126354:34126773:-	0.00848785	0.35015	0.413191
ENSG00000198876.12_and_ENSG00000224802.2;AF:chr9:34125277-34126354:34126773:34125277-34127254:34127399:-	-0.00225492	0.35015	0.413191
ENSG00000204252.13;A3:chr6:33007877-33008013:33007592-33008013:-	-0.00904647	0.35015	0.413191
ENSG00000204252.13;A3:chr6:33008261-33009455:33008094-33009455:-	0.0107092	0.35015	0.413191
ENSG00000204252.13;A3:chr6:33008404-33009455:33008261-33009455:-	-0.013868	0.35015	0.413191
ENSG00000204252.13;A5:chr6:33007215-33007311:33007215-33007354:-	-0.0266791	0.35015	0.413191
ENSG00000204252.13;RI:chr6:33007080:33007215-33007311:33007592:-	-0.00399944	0.35015	0.413191
ENSG00000204351.11;A3:chr6:31961094-31961196:31961094-31961341:+	-0.0202336	0.35015	0.413191
ENSG00000204351.11;A3:chr6:31968538-31968623:31968538-31968686:+	-0.0232583	0.35015	0.413191
ENSG00000204351.11;A5:chr6:31968119-31968328:31968082-31968328:+	-0.00507412	0.35015	0.413191
ENSG00000204351.11;A5:chr6:31969420-31969515:31969316-31969515:+	0.000814062	0.35015	0.413191
ENSG00000204351.11;RI:chr6:31962714:31962798-31962985:31963091:+	-0.0135824	0.35015	0.413191
ENSG00000204351.11;RI:chr6:31969280:31969420-31969515:31969751:+	-0.0686326	0.35015	0.413191
ENSG00000204351.11;SE:chr6:31961094-31961196:31961386-31961547:+	0.0279579	0.35015	0.413191
ENSG00000213523.10;A3:chr5:140552184-140557147:140551169-140557147:-	-0.0709859	0.35015	0.413191
ENSG00000213523.10;A3:chr5:140557332-140557428:140557272-140557428:-	0.0125248	0.35015	0.413191
ENSG00000213523.10;RI:chr5:140551061:140551169-140551982:140552184:-	-0.0448127	0.35015	0.413191
ENSG00000213523.10;SE:chr5:140551169-140551982:140552184-140557147:-	0.000496282	0.35015	0.413191
ENSG00000266338.6;SE:chr1:144459483-144460843:144460961-144461381:-	-0.00902899	0.35015	0.413191
ENSG00000133112.16_and_ENSG00000253051.1_and_ENSG00000199477.1;A5:chr13:45340184-45340712:45340184-45341042:-	0.00170069	0.350205	0.413191
ENSG00000105968.18;SE:chr7:44834562-44835529:44835658-44840899:-	-0.0173107	0.350275	0.413191
ENSG00000105968.18;SE:chr7:44835658-44840899:44841012-44843277:-	0.0101674	0.350275	0.413191
ENSG00000105968.18;SE:chr7:44841012-44843277:44843354-44847969:-	0.00739926	0.350275	0.413191
ENSG00000041988.15;A3:chr1:6625292-6627763:6625292-6628499:+	-0.0433546	0.350507	0.413191
ENSG00000041988.15;A3:chr1:6628691-6630288:6628691-6630291:+	-0.0144184	0.350507	0.413191
ENSG00000041988.15;A3:chr1:6630353-6632370:6630353-6632391:+	0.0133764	0.350507	0.413191
ENSG00000041988.15;AL:chr1:6632495-6632796:6633121:6632495-6634020:6635586:+	0.134198	0.350507	0.413191
ENSG00000041988.15;AL:chr1:6632495-6632796:6633368:6632495-6634020:6635586:+	0.0113584	0.350507	0.413191
ENSG00000041988.15;AL:chr1:6632495-6632796:6633565:6632495-6634020:6635586:+	-0.0175251	0.350507	0.413191
ENSG00000041988.15;SE:chr1:6628691-6629643:6629724-6630288:+	0.0284353	0.350507	0.413191
ENSG00000086666.18;AF:chr15:80059568:80059809-80098416:80060424:80060740-80098416:+	-0.0234163	0.350549	0.413191
ENSG00000086666.18;AF:chr15:80059568:80059809-80098416:80072564:80072647-80098416:+	0.0118218	0.350549	0.413191
ENSG00000086666.18;AF:chr15:80059568:80059809-80098416:80072583:80072647-80098416:+	-0.0581047	0.350549	0.413191
ENSG00000086666.18;AF:chr15:80059613:80059809-80120328:80072587:80072647-80120328:+	0.0255083	0.350549	0.413191
ENSG00000086666.18;AF:chr15:80059613:80059809-80120328:80072591:80072647-80120328:+	0.0110025	0.350549	0.413191
ENSG00000086666.18;AF:chr15:80059613:80059809-80120328:80075161:80075242-80120328:+	-0.0737252	0.350549	0.413191
ENSG00000086666.18;MX:chr15:80059809-80098416:80098578-80120328:80059809-80115027:80115070-80120328:+	0.0378426	0.350549	0.413191
ENSG00000086666.18;SE:chr15:80059809-80098416:80098578-80120328:+	-0.0152644	0.350549	0.413191
ENSG00000086666.18;SE:chr15:80059809-80115027:80115070-80120328:+	-0.00598165	0.350549	0.413191
ENSG00000006042.11;SE:chr17:32928237-32930900:32930971-32931327:+	0.139365	0.350649	0.413191
ENSG00000011304.19_and_ENSG00000284361.1;AF:chr19:797425:797505-799413:798428:798545-799413:+	-0.0322094	0.350649	0.413191
ENSG00000011304.19_and_ENSG00000284361.1;AF:chr19:797428:797505-799413:798428:798545-799413:+	-0.0975963	0.350649	0.413191
ENSG00000011304.19_and_ENSG00000284361.1;RI:chr19:804036:804208-804292:804438:+	-0.0227222	0.350649	0.413191
ENSG00000013374.15;A5:chr7:151341965-151345348:151341846-151345348:+	-0.00286859	0.350649	0.413191
ENSG00000013374.15;A5:chr7:151374243-151375848:151374201-151375848:+	-0.0215196	0.350649	0.413191
ENSG00000013374.15;SE:chr7:151351482-151352093:151352193-151352812:+	0.00465816	0.350649	0.413191
ENSG00000013374.15;SE:chr7:151368887-151374097:151374201-151375848:+	-0.00669275	0.350649	0.413191
ENSG00000013374.15;SE:chr7:151368887-151374097:151374243-151375848:+	-0.0436704	0.350649	0.413191
ENSG00000027697.13;A3:chr6:137206308-137206963:137206206-137206963:-	-0.0063726	0.350649	0.413191
ENSG00000027697.13;SE:chr6:137207077-137215267:137215377-137219243:-	-0.00195318	0.350649	0.413191
ENSG00000034677.12;SE:chr8:100259997-100261542:100261755-100264034:-	-0.00237334	0.350649	0.413191
ENSG00000034677.12;SE:chr8:100288267-100300528:100300651-100303160:-	0.0112156	0.350649	0.413191
ENSG00000037474.14;MX:chr5:6620298-6621603:6621744-6623214:6620298-6622016:6622100-6623214:-	0.0102568	0.350649	0.413191
ENSG00000037474.14;SE:chr5:6604685-6605273:6605408-6606820:-	0.00178206	0.350649	0.413191
ENSG00000037474.14;SE:chr5:6620298-6622016:6622100-6623214:-	-0.0173572	0.350649	0.413191
ENSG00000037474.14;SE:chr5:6625669-6631873:6631977-6632599:-	-0.0901199	0.350649	0.413191
ENSG00000063601.16;A3:chrX:150755865-150762565:150755865-150764512:+	0.00728676	0.350649	0.413191
ENSG00000063601.16;AF:chrX:150692971:150693069-150699195:150693410:150693676-150699195:+	-0.00638287	0.350649	0.413191
ENSG00000063601.16;AF:chrX:150692978:150693069-150699195:150693410:150693676-150699195:+	0	0.350649	0.413191
ENSG00000063601.16;AF:chrX:150692983:150693069-150699195:150693410:150693676-150699195:+	0.00263142	0.350649	0.413191
ENSG00000063601.16;MX:chrX:150699300-150712342:150712365-150718625:150699300-150714479:150714529-150718625:+	-0.00400552	0.350649	0.413191
ENSG00000063601.16;RI:chrX:150762565:150762737-150764512:150765102:+	0.00250676	0.350649	0.413191
ENSG00000063601.16;SE:chrX:150712365-150712944:150712970-150718625:+	0.0326822	0.350649	0.413191
ENSG00000063601.16;SE:chrX:150712365-150714479:150714529-150718625:+	0	0.350649	0.413191
ENSG00000063601.16;SE:chrX:150712365-150714479:150714532-150718625:+	0.00263142	0.350649	0.413191
ENSG00000063601.16;SE:chrX:150732730-150736595:150736780-150737242:+	0.00728565	0.350649	0.413191
ENSG00000063601.16;SE:chrX:150750843-150751030:150751240-150755689:+	-0.00981359	0.350649	0.413191
ENSG00000086666.18;AF:chr15:80059613:80059809-80120328:80075191:80075315-80120328:+	0.000393382	0.350649	0.413191
ENSG00000091436.16;AF:chr2:173075714:173075815-173090998:173075842:173076002-173090998:+	0.041687	0.350649	0.413191
ENSG00000091436.16;AF:chr2:173075714:173075815-173090998:173075868:173076002-173090998:+	0.339165	0.350649	0.413191
ENSG00000091436.16;AF:chr2:173075714:173075815-173090998:173075959:173076002-173090998:+	0.137195	0.350649	0.413191
ENSG00000091436.16;AF:chr2:173075842:173076002-173090998:173090619:173090830-173090998:+	0.00261785	0.350649	0.413191
ENSG00000091436.16;AF:chr2:173075868:173076002-173090998:173090619:173090830-173090998:+	-0.0233987	0.350649	0.413191
ENSG00000091436.16;AF:chr2:173075959:173076002-173090998:173090619:173090830-173090998:+	-0.000563241	0.350649	0.413191
ENSG00000091436.16;SE:chr2:173076002-173090998:173091190-173169805:+	-0.00201915	0.350649	0.413191
ENSG00000101751.10;A3:chr18:54274090-54277703:54274090-54277772:+	-0.00126059	0.350649	0.413191
ENSG00000101751.10;A5:chr18:54270032-54271360:54269661-54271360:+	0.0119375	0.350649	0.413191
ENSG00000101751.10;A5:chr18:54271485-54273926:54269661-54273926:+	-0.000952765	0.350649	0.413191
ENSG00000101751.10;A5:chr18:54271485-54273926:54270032-54273926:+	-0.0493832	0.350649	0.413191
ENSG00000101751.10;A5:chr18:54284065-54287281:54284013-54287281:+	0.00499626	0.350649	0.413191
ENSG00000101751.10;AF:chr18:54269551:54269661-54273926:54271362:54271485-54273926:+	0.00103451	0.350649	0.413191
ENSG00000101751.10;AF:chr18:54269567:54270032-54273926:54271362:54271485-54273926:+	0.00301499	0.350649	0.413191
ENSG00000101751.10;AF:chr18:54269592:54271485-54273926:54272170:54272242-54273926:+	-0.206427	0.350649	0.413191
ENSG00000101751.10;AF:chr18:54271362:54271485-54273926:54272170:54272242-54273926:+	-0.0889878	0.350649	0.413191
ENSG00000101751.10;SE:chr18:54269661-54271360:54271485-54273926:+	0.015782	0.350649	0.413191
ENSG00000101751.10;SE:chr18:54277855-54280667:54280903-54282837:+	-0.0437358	0.350649	0.413191
ENSG00000101751.10;SE:chr18:54283015-54283743:54283815-54283922:+	-0.026873	0.350649	0.413191
ENSG00000103152.11;SE:chr16:78333-79139:79331-79425:+	0.0281218	0.350649	0.413191
ENSG00000103184.11_and_ENSG00000267072.2_and_ENSG00000033011.11;A3:chr16:5073256-5075388:5073256-5075398:+	-0.00409788	0.350649	0.413191
ENSG00000103184.11_and_ENSG00000267072.2_and_ENSG00000033011.11;A5:chr16:5072213-5072951:5072057-5072951:+	-0.000849593	0.350649	0.413191
ENSG00000103184.11_and_ENSG00000267072.2_and_ENSG00000033011.11;AF:chr16:5071819:5072057-5072951:5072205:5072318-5072951:+	0.0154199	0.350649	0.413191
ENSG00000103184.11_and_ENSG00000267072.2_and_ENSG00000033011.11;AF:chr16:5071819:5072057-5072951:5072248:5072303-5072951:+	-0.00679965	0.350649	0.413191
ENSG00000103184.11_and_ENSG00000267072.2_and_ENSG00000033011.11;AL:chr16:5011273-5014859:5019158:5011273-5042095:5042250:+	0.0294848	0.350649	0.413191
ENSG00000103227.18_and_ENSG00000260316.2_and_ENSG00000276931.1_and_ENSG00000260807.6;A3:chr16:979763-981145:979758-981145:-	0.0234335	0.350649	0.413191
ENSG00000103227.18_and_ENSG00000260316.2_and_ENSG00000276931.1_and_ENSG00000260807.6;A5:chr16:911079-934190:911079-934244:-	-0.0171435	0.350649	0.413191
ENSG00000103227.18_and_ENSG00000260316.2_and_ENSG00000276931.1_and_ENSG00000260807.6;AF:chr16:954666-964047:964122:954666-970788:970999:-	-0.00128787	0.350649	0.413191
ENSG00000103227.18_and_ENSG00000260316.2_and_ENSG00000276931.1_and_ENSG00000260807.6;AF:chr16:954666-970788:970999:954666-981145:981297:-	-0.035915	0.350649	0.413191
ENSG00000103227.18_and_ENSG00000260316.2_and_ENSG00000276931.1_and_ENSG00000260807.6;AF:chr16:954666-970788:970999:954666-981145:981318:-	-0.00458813	0.350649	0.413191
ENSG00000103227.18_and_ENSG00000260316.2_and_ENSG00000276931.1_and_ENSG00000260807.6;SE:chr16:854706-855107:856055-868944:-	-0.0014745	0.350649	0.413191
ENSG00000103227.18_and_ENSG00000260316.2_and_ENSG00000276931.1_and_ENSG00000260807.6;SE:chr16:911079-931642:931793-934244:-	0.00407043	0.350649	0.413191
ENSG00000103227.18_and_ENSG00000260316.2_and_ENSG00000276931.1_and_ENSG00000260807.6;SE:chr16:911079-933991:934145-934244:-	-0.0227622	0.350649	0.413191
ENSG00000103227.18_and_ENSG00000260316.2_and_ENSG00000276931.1_and_ENSG00000260807.6;SE:chr16:979110-979601:979758-981145:-	-0.0427595	0.350649	0.413191
ENSG00000108479.11;A3:chr17:75762885-75763014:75762795-75763014:-	0.0156813	0.350649	0.413191
ENSG00000108479.11;A3:chr17:75763181-75763320:75763149-75763320:-	0.00667705	0.350649	0.413191
ENSG00000108479.11;A5:chr17:75758127-75758210:75758127-75758360:-	-0.0126252	0.350649	0.413191
ENSG00000108479.11;SE:chr17:75763439-75763581:75763667-75763897:-	-0.00154065	0.350649	0.413191
ENSG00000113161.15;AF:chr5:75336329:75336617-75342583:75337168:75337300-75342583:+	0.000674032	0.350649	0.413191
ENSG00000113161.15;AF:chr5:75337168:75337300-75342583:75338133:75338303-75342583:+	0.0053112	0.350649	0.413191
ENSG00000113161.15;AF:chr5:75337168:75337300-75342583:75339532:75339721-75342583:+	0.00114367	0.350649	0.413191
ENSG00000113161.15;SE:chr5:75354697-75355056:75355214-75355365:+	0.0800159	0.350649	0.413191
ENSG00000113161.15;SE:chr5:75359310-75359398:75359556-75359985:+	-0.0127816	0.350649	0.413191
ENSG00000114503.10;A5:chr3:196939432-196941935:196939432-196942160:-	-0.00415203	0.350649	0.413191
ENSG00000114503.10;A5:chr3:196939432-196941935:196939432-196942370:-	0.108132	0.350649	0.413191
ENSG00000114503.10;A5:chr3:196939432-196941935:196939432-196942426:-	0.0568117	0.350649	0.413191
ENSG00000114503.10;A5:chr3:196939432-196942370:196939432-196942426:-	0.0199639	0.350649	0.413191
ENSG00000114503.10;AF:chr3:196939432-196941487:196941856:196939432-196941935:196942440:-	-0.0429371	0.350649	0.413191
ENSG00000114503.10;AF:chr3:196939432-196941487:196941856:196939432-196942426:196942597:-	-0.00436827	0.350649	0.413191
ENSG00000114503.10;AF:chr3:196939432-196941709:196941769:196939432-196941935:196942440:-	-0.00516441	0.350649	0.413191
ENSG00000114503.10;AF:chr3:196939432-196941709:196941769:196939432-196942426:196942597:-	0.00370142	0.350649	0.413191
ENSG00000114503.10;AF:chr3:196939432-196941709:196941906:196939432-196941935:196942440:-	-0.00178325	0.350649	0.413191
ENSG00000114503.10;AF:chr3:196939432-196941709:196941906:196939432-196942426:196942597:-	0.0165039	0.350649	0.413191
ENSG00000114503.10;AF:chr3:196939432-196942160:196942377:196939432-196942426:196942597:-	0.00638591	0.350649	0.413191
ENSG00000120071.13_and_ENSG00000238723.1;A3:chr17:46033469-46034161:46033460-46034161:-	0.00219268	0.350649	0.413191
ENSG00000120071.13_and_ENSG00000238723.1;A3:chr17:46034285-46038538:46034279-46038538:-	0.000116216	0.350649	0.413191
ENSG00000120071.13_and_ENSG00000238723.1;A3:chr17:46034285-46038538:46034282-46038538:-	-0.0145296	0.350649	0.413191
ENSG00000120071.13_and_ENSG00000238723.1;A5:chr17:46038686-46039027:46038686-46039702:-	-0.0254758	0.350649	0.413191
ENSG00000120071.13_and_ENSG00000238723.1;AF:chr17:46172232-46192419:46192800:46172232-46223671:46223676:-	-0.0223311	0.350649	0.413191
ENSG00000120071.13_and_ENSG00000238723.1;AF:chr17:46172232-46192823:46193198:46172232-46223671:46223676:-	-0.0064403	0.350649	0.413191
ENSG00000120071.13_and_ENSG00000238723.1;AF:chr17:46172232-46192823:46193400:46172232-46223671:46223676:-	-0.00473518	0.350649	0.413191
ENSG00000120071.13_and_ENSG00000238723.1;AF:chr17:46172232-46193750:46193901:46172232-46223671:46223676:-	-0.00357732	0.350649	0.413191
ENSG00000120071.13_and_ENSG00000238723.1;SE:chr17:46038686-46039027:46039215-46039702:-	-0.0234147	0.350649	0.413191
ENSG00000120071.13_and_ENSG00000238723.1;SE:chr17:46067667-46082441:46082542-46094560:-	0.00835966	0.350649	0.413191
ENSG00000120071.13_and_ENSG00000238723.1;SE:chr17:46094701-46170855:46172232-46223671:-	-0.0337256	0.350649	0.413191
ENSG00000120889.12;AF:chr8:23043243-23049777:23049927:23043243-23068751:23069179:-	-0.000442074	0.350649	0.413191
ENSG00000120889.12;RI:chr8:23028331:23028441-23028529:23028602:-	-0.0231311	0.350649	0.413191
ENSG00000120889.12;SE:chr8:23030872-23043138:23043243-23068751:-	-0.0109421	0.350649	0.413191
ENSG00000123064.12_and_ENSG00000276908.1_and_ENSG00000201208.1;A3:chr12:113159112-113161270:113159109-113161270:-	0.00666647	0.350649	0.413191
ENSG00000123064.12_and_ENSG00000276908.1_and_ENSG00000201208.1;A5:chr12:113161997-113162896:113161997-113162932:-	-0.00650279	0.350649	0.413191
ENSG00000123064.12_and_ENSG00000276908.1_and_ENSG00000201208.1;A5:chr12:113180005-113180929:113180005-113180981:-	-0.00807984	0.350649	0.413191
ENSG00000123064.12_and_ENSG00000276908.1_and_ENSG00000201208.1;AF:chr12:113181058-113183723:113183802:113181058-113185278:113185479:-	0.0364766	0.350649	0.413191
ENSG00000123064.12_and_ENSG00000276908.1_and_ENSG00000201208.1;SE:chr12:113163274-113164067:113164285-113165644:-	-0.00237757	0.350649	0.413191
ENSG00000125648.14;AL:chr19:6436079:6436464-6444151:6440064:6442159-6444151:-	0.0198998	0.350649	0.413191
ENSG00000125648.14;AL:chr19:6440064:6442159-6444151:6443562:6443656-6444151:-	-5.88005e-05	0.350649	0.413191
ENSG00000125648.14;SE:chr19:6444301-6452312:6452479-6453981:-	-0.00206524	0.350649	0.413191
ENSG00000125648.14;SE:chr19:6444301-6453981:6454088-6454323:-	-0.0147871	0.350649	0.413191
ENSG00000125648.14;SE:chr19:6454717-6455952:6456092-6456420:-	-0.00492081	0.350649	0.413191
ENSG00000125841.12;AF:chr20:346782:346897-349249:347024:347142-349249:+	-0.00278556	0.350649	0.413191
ENSG00000125841.12;AF:chr20:347024:347142-349249:348300:348392-349249:+	0.0108299	0.350649	0.413191
ENSG00000125841.12;AL:chr20:349832-353210:354868:349832-359259:359660:+	0.00745074	0.350649	0.413191
ENSG00000125841.12;SE:chr20:347142-347434:347506-349249:+	0.00199505	0.350649	0.413191
ENSG00000125841.12;SE:chr20:347142-347434:347512-349249:+	-0.00185127	0.350649	0.413191
ENSG00000125841.12;SE:chr20:349363-349638:349832-353210:+	-0.0104734	0.350649	0.413191
ENSG00000129219.13;A3:chr17:4810951-4814367:4810951-4814418:+	-0.00351018	0.350649	0.413191
ENSG00000129219.13;A5:chr17:4808451-4809100:4808416-4809100:+	-0.0125689	0.350649	0.413191
ENSG00000129219.13;A5:chr17:4819582-4821793:4819549-4821793:+	-0.0747659	0.350649	0.413191
ENSG00000129219.13;AF:chr17:4807096:4807225-4807772:4807562:4807587-4807772:+	0.00752357	0.350649	0.413191
ENSG00000129219.13;AF:chr17:4807169:4807225-4807772:4807562:4807587-4807772:+	0.010564	0.350649	0.413191
ENSG00000129219.13;RI:chr17:4807984:4808114-4808274:4808416:+	-0.0170051	0.350649	0.413191
ENSG00000129219.13;RI:chr17:4818002:4818106-4818297:4818385:+	-0.0144894	0.350649	0.413191
ENSG00000129219.13;RI:chr17:4822640:4822720-4823259:4823434:+	-0.00913714	0.350649	0.413191
ENSG00000129219.13;SE:chr17:4817259-4818002:4818106-4818297:+	0.00107923	0.350649	0.413191
ENSG00000129245.11;A5:chr17:7605738-7606016:7605738-7606097:-	-0.000815038	0.350649	0.413191
ENSG00000129245.11;A5:chr17:7606149-7614452:7606149-7614791:-	0.000815038	0.350649	0.413191
ENSG00000129245.11;SE:chr17:7591925-7592071:7592157-7592254:-	-0.0072463	0.350649	0.413191
ENSG00000133321.10;SE:chr11:63536877-63539516:63539624-63544621:+	-0.00287048	0.350649	0.413191
ENSG00000136271.10;A5:chr7:44569903-44569984:44569903-44570015:-	-0.0468826	0.350649	0.413191
ENSG00000136271.10;A5:chr7:44572437-44572563:44572437-44572574:-	0.0775312	0.350649	0.413191
ENSG00000136770.10_and_ENSG00000279623.1;SE:chr10:21919929-21920798:21920963-21928506:-	0.00132624	0.350649	0.413191
ENSG00000136770.10_and_ENSG00000279623.1;SE:chr10:21920963-21928506:21928552-21929040:-	-0.00431078	0.350649	0.413191
ENSG00000138744.14_and_ENSG00000198301.11;A3:chr4:75981514-75981933:75981470-75981933:-	-0.000213805	0.350649	0.413191
ENSG00000138744.14_and_ENSG00000198301.11;A3:chr4:75981545-75981933:75981470-75981933:-	-0.0344041	0.350649	0.413191
ENSG00000138744.14_and_ENSG00000198301.11;A5:chr4:75936235-75939743:75936235-75940001:-	-0.0011169	0.350649	0.413191
ENSG00000138744.14_and_ENSG00000198301.11;A5:chr4:75982037-75990696:75982037-75990752:-	0.0331237	0.350649	0.413191
ENSG00000138744.14_and_ENSG00000198301.11;AL:chr4:75913969:75914338-75919909:75917467:75917773-75919909:-	-0.0180594	0.350649	0.413191
ENSG00000138744.14_and_ENSG00000198301.11;SE:chr4:75914985-75918761:75918789-75919909:-	-0.0230693	0.350649	0.413191
ENSG00000138744.14_and_ENSG00000198301.11;SE:chr4:75965822-75967277:75967334-75969296:-	0.00255759	0.350649	0.413191
ENSG00000138744.14_and_ENSG00000198301.11;SE:chr4:75973391-75974076:75974133-75975744:-	0.0326797	0.350649	0.413191
ENSG00000138744.14_and_ENSG00000198301.11;SE:chr4:75975995-75977646:75977756-75981372:-	-0.120149	0.350649	0.413191
ENSG00000139637.13;SE:chr12:53300262-53303034:53303193-53305908:+	0.00115749	0.350649	0.413191
ENSG00000139637.13;SE:chr12:53303193-53305908:53306060-53306198:+	0.00430004	0.350649	0.413191
ENSG00000144857.14;A5:chr3:113216420-113249722:113216274-113249722:+	-0.00176765	0.350649	0.413191
ENSG00000144857.14;AF:chr3:113211003:113211157-113216187:113211482:113212016-113216187:+	-0.00474363	0.350649	0.413191
ENSG00000144857.14;AF:chr3:113211482:113212016-113216187:113212195:113212521-113216187:+	-0.0618724	0.350649	0.413191
ENSG00000144857.14;AF:chr3:113211482:113212016-113216187:113212562:113212693-113216187:+	0.00127522	0.350649	0.413191
ENSG00000144857.14;AF:chr3:113211482:113212016-113216187:113212579:113212693-113216187:+	-0.00335708	0.350649	0.413191
ENSG00000145916.18;A3:chr5:178138258-178142583:178138258-178142633:+	-0.00678354	0.350649	0.413191
ENSG00000145916.18;A5:chr5:178131376-178138108:178131054-178138108:+	-0.0840691	0.350649	0.413191
ENSG00000145916.18;A5:chr5:178138396-178142583:178138258-178142583:+	-0.0336055	0.350649	0.413191
ENSG00000145916.18;MX:chr5:178131376-178133452:178133569-178138108:178131376-178135173:178135312-178138108:+	0.0149793	0.350649	0.413191
ENSG00000145916.18;MX:chr5:178131376-178135173:178135312-178138108:178131376-178136029:178136248-178138108:+	0.000509199	0.350649	0.413191
ENSG00000145916.18;SE:chr5:178131054-178131237:178131376-178138108:+	-0.0162759	0.350649	0.413191
ENSG00000145916.18;SE:chr5:178131376-178133452:178133569-178138108:+	0.00293996	0.350649	0.413191
ENSG00000145916.18;SE:chr5:178131376-178135173:178135312-178138108:+	-0.0588133	0.350649	0.413191
ENSG00000145916.18;SE:chr5:178131376-178136029:178136248-178138108:+	-0.00135462	0.350649	0.413191
ENSG00000146232.15;SE:chr6:44261848-44262560:44262662-44264982:-	-0.000725168	0.350649	0.413191
ENSG00000149269.9;A3:chr11:77323360-77332730:77323154-77332730:-	-0.0173547	0.350649	0.413191
ENSG00000149269.9;AF:chr11:77392541-77411774:77412064:77392541-77473409:77473495:-	0.0288168	0.350649	0.413191
ENSG00000149269.9;AF:chr11:77392541-77411774:77412064:77392541-77473552:77474060:-	-0.000658456	0.350649	0.413191
ENSG00000149269.9;AF:chr11:77392541-77411774:77412064:77392541-77473552:77474062:-	0.0173547	0.350649	0.413191
ENSG00000149269.9;AF:chr11:77392541-77473409:77473495:77392541-77473552:77474062:-	-0.0137822	0.350649	0.413191
ENSG00000149269.9;AL:chr11:77321707:77323360-77332730:77329150:77329312-77332730:-	0.00944903	0.350649	0.413191
ENSG00000149269.9;AL:chr11:77322017:77323154-77332730:77323211:77323360-77332730:-	0.00678849	0.350649	0.413191
ENSG00000149269.9;AL:chr11:77322017:77323154-77332730:77323269:77323360-77332730:-	-0.156745	0.350649	0.413191
ENSG00000149269.9;AL:chr11:77322017:77323154-77332730:77329150:77329312-77332730:-	0.0236097	0.350649	0.413191
ENSG00000149269.9;SE:chr11:77323360-77325328:77325376-77332730:-	-0.0244756	0.350649	0.413191
ENSG00000149269.9;SE:chr11:77336282-77337324:77337423-77340646:-	-0.00225006	0.350649	0.413191
ENSG00000149269.9;SE:chr11:77379994-77392331:77392541-77411774:-	0.0221481	0.350649	0.413191
ENSG00000149269.9;SE:chr11:77392541-77397027:77397158-77411774:-	0.00796283	0.350649	0.413191
ENSG00000149269.9;SE:chr11:77392541-77408154:77408232-77411774:-	-0.00581584	0.350649	0.413191
ENSG00000149269.9;SE:chr11:77392541-77455881:77455937-77473552:-	0	0.350649	0.413191
ENSG00000151929.9;A3:chr10:119672656-119676464:119672656-119676467:+	-0.00372929	0.350649	0.413191
ENSG00000152642.10;A5:chr3:32106817-32128076:32106758-32128076:+	0.00217134	0.350649	0.413191
ENSG00000152642.10;AF:chr3:32105689:32105829-32128076:32106511:32106758-32128076:+	0.000789464	0.350649	0.413191
ENSG00000152642.10;SE:chr3:32106758-32128076:32128253-32138587:+	-0.0161525	0.350649	0.413191
ENSG00000152642.10;SE:chr3:32128253-32138587:32138727-32140228:+	0.00472537	0.350649	0.413191
ENSG00000154719.13;A3:chr21:25599866-25601368:25599836-25601368:-	0.00292368	0.350649	0.413191
ENSG00000154719.13;SE:chr21:25585754-25587701:25587789-25588835:-	0.000610613	0.350649	0.413191
ENSG00000163349.21;A3:chr1:113963521-113966130:113963521-113966133:+	-0.000144865	0.350649	0.413191
ENSG00000165416.14;SE:chr13:52657622-52658099:52658226-52658399:+	0.0086906	0.350649	0.413191
ENSG00000165416.14;SE:chr13:52659249-52661475:52661570-52662649:+	0.00333344	0.350649	0.413191
ENSG00000181523.12;A3:chr17:80214765-80215033:80214679-80215033:-	0.0020592	0.350649	0.413191
ENSG00000181523.12;A3:chr17:80214783-80215033:80214765-80215033:-	0.000475319	0.350649	0.413191
ENSG00000181523.12;A3:chr17:80217227-80220226:80217192-80220226:-	-0.0168234	0.350649	0.413191
ENSG00000181523.12;AF:chr17:80217192-80220226:80220322:80217192-80220882:80220923:-	0.00136166	0.350649	0.413191
ENSG00000181523.12;AF:chr17:80217192-80220226:80220400:80217192-80220882:80220923:-	0.000377074	0.350649	0.413191
ENSG00000181523.12;AL:chr17:80207656:80207685-80212071:80209264:80211011-80212071:-	-0.00182438	0.350649	0.413191
ENSG00000181523.12;SE:chr17:80211011-80211869:80211923-80212071:-	0.00744673	0.350649	0.413191
ENSG00000181523.12;SE:chr17:80214328-80214615:80214765-80215033:-	0.00195875	0.350649	0.413191
ENSG00000181523.12;SE:chr17:80214765-80215033:80215138-80217032:-	0.0379914	0.350649	0.413191
ENSG00000183624.13;AF:chr3:129278840:129278905-129279710:129279005:129279203-129279710:+	0.00198411	0.350649	0.413191
ENSG00000188026.12_and_ENSG00000274427.1_and_ENSG00000278112.1;SE:chr12:123484272-123485128:123485223-123485633:-	-0.00133086	0.350649	0.413191
ENSG00000198015.12_and_ENSG00000243015.2;AL:chr12:93487660-93488289:93488472:93487660-93501176:93501576:+	-0.00175229	0.350649	0.413191
ENSG00000198015.12_and_ENSG00000243015.2;AL:chr12:93487660-93488289:93488472:93487660-93501176:93516213:+	-0.00911575	0.350649	0.413191
ENSG00000198015.12_and_ENSG00000243015.2;SE:chr12:93469355-93470486:93470505-93476954:+	0.00446384	0.350649	0.413191
ENSG00000198015.12_and_ENSG00000243015.2;SE:chr12:93469355-93470486:93470590-93476954:+	-0.024556	0.350649	0.413191
ENSG00000206527.9;A3:chr3:123528474-123567762:123528436-123567762:-	0.00315876	0.350649	0.413191
ENSG00000206527.9;AF:chr3:123582329-123584402:123584555:123582329-123584873:123585185:-	-0.00315876	0.350649	0.413191
ENSG00000206527.9;AL:chr3:123491554:123494970-123500515:123499291:123499640-123500515:-	-0.000866523	0.350649	0.413191
ENSG00000206527.9;AL:chr3:123491554:123494970-123500515:123499583:123499630-123500515:-	0.00534358	0.350649	0.413191
ENSG00000214548.14_and_ENSG00000266461.1_and_ENSG00000275161.1_and_ENSG00000274884.1_and_ENSG00000276919.1_and_ENSG00000258399.7_and_ENSG00000211574.1_and_ENSG00000207989.3_and_ENSG00000199151.3_and_ENSG00000283159.1_and_ENSG00000208001.1_and_ENSG00000207569.2_and_ENSG00000207608.3_and_ENSG00000272458.1_and_ENSG00000207942.2_and_ENSG00000225746.9_and_ENSG00000276225.1_and_ENSG00000275662.1_and_ENSG00000275134.1_and_ENSG00000199005.4_and_ENSG00000202191.1_and_ENSG00000212384.1_and_ENSG00000201700.3_and_ENSG00000201672.1_and_ENSG00000272474.1_and_ENSG00000200215.3_and_ENSG00000200632.1_and_ENSG00000200367.1_and_ENSG00000201950.1_and_ENSG00000199575.1_and_ENSG00000200823.1_and_ENSG00000201839.1_and_ENSG00000200832.1_and_ENSG00000199798.1_and_ENSG00000200150.1_and_ENSG00000201263.1_and_ENSG00000199390.1_and_ENSG00000201240.1_and_ENSG00000200279.1_and_ENSG00000200608.1_and_ENSG00000202270.1_and_ENSG00000201247.1_and_ENSG00000199593.1_and_ENSG00000201557.1_and_ENSG00000199914.1_and_ENSG00000201569.1_and_ENSG00000202142.1_and_ENSG00000199942.1_and_ENSG00000201500.1_and_ENSG00000201036.1_and_ENSG00000201710.1_and_ENSG00000202048.1_and_ENSG00000272344.1_and_ENSG00000202293.1_and_ENSG00000200406.1_and_ENSG00000201899.1_and_ENSG00000200612.1_and_ENSG00000200413.1_and_ENSG00000200636.1_and_ENSG00000200480.1_and_ENSG00000201689.1_and_ENSG00000201318.1_and_ENSG00000200089.1_and_ENSG00000222095.1_and_ENSG00000222185.1_and_ENSG00000199088.5_and_ENSG00000199109.4_and_ENSG00000207749.4_and_ENSG00000198982.4_and_ENSG00000221745.3_and_ENSG00000199069.3_and_ENSG00000211582.1_and_ENSG00000207761.3_and_ENSG00000207762.1;A5:chr14:100835879-100836167:100834751-100836167:+	-0.136909	0.350649	0.413191
ENSG00000214548.14_and_ENSG00000266461.1_and_ENSG00000275161.1_and_ENSG00000274884.1_and_ENSG00000276919.1_and_ENSG00000258399.7_and_ENSG00000211574.1_and_ENSG00000207989.3_and_ENSG00000199151.3_and_ENSG00000283159.1_and_ENSG00000208001.1_and_ENSG00000207569.2_and_ENSG00000207608.3_and_ENSG00000272458.1_and_ENSG00000207942.2_and_ENSG00000225746.9_and_ENSG00000276225.1_and_ENSG00000275662.1_and_ENSG00000275134.1_and_ENSG00000199005.4_and_ENSG00000202191.1_and_ENSG00000212384.1_and_ENSG00000201700.3_and_ENSG00000201672.1_and_ENSG00000272474.1_and_ENSG00000200215.3_and_ENSG00000200632.1_and_ENSG00000200367.1_and_ENSG00000201950.1_and_ENSG00000199575.1_and_ENSG00000200823.1_and_ENSG00000201839.1_and_ENSG00000200832.1_and_ENSG00000199798.1_and_ENSG00000200150.1_and_ENSG00000201263.1_and_ENSG00000199390.1_and_ENSG00000201240.1_and_ENSG00000200279.1_and_ENSG00000200608.1_and_ENSG00000202270.1_and_ENSG00000201247.1_and_ENSG00000199593.1_and_ENSG00000201557.1_and_ENSG00000199914.1_and_ENSG00000201569.1_and_ENSG00000202142.1_and_ENSG00000199942.1_and_ENSG00000201500.1_and_ENSG00000201036.1_and_ENSG00000201710.1_and_ENSG00000202048.1_and_ENSG00000272344.1_and_ENSG00000202293.1_and_ENSG00000200406.1_and_ENSG00000201899.1_and_ENSG00000200612.1_and_ENSG00000200413.1_and_ENSG00000200636.1_and_ENSG00000200480.1_and_ENSG00000201689.1_and_ENSG00000201318.1_and_ENSG00000200089.1_and_ENSG00000222095.1_and_ENSG00000222185.1_and_ENSG00000199088.5_and_ENSG00000199109.4_and_ENSG00000207749.4_and_ENSG00000198982.4_and_ENSG00000221745.3_and_ENSG00000199069.3_and_ENSG00000211582.1_and_ENSG00000207761.3_and_ENSG00000207762.1;A5:chr14:100836075-100836167:100834751-100836167:+	-0.15288	0.350649	0.413191
ENSG00000214548.14_and_ENSG00000266461.1_and_ENSG00000275161.1_and_ENSG00000274884.1_and_ENSG00000276919.1_and_ENSG00000258399.7_and_ENSG00000211574.1_and_ENSG00000207989.3_and_ENSG00000199151.3_and_ENSG00000283159.1_and_ENSG00000208001.1_and_ENSG00000207569.2_and_ENSG00000207608.3_and_ENSG00000272458.1_and_ENSG00000207942.2_and_ENSG00000225746.9_and_ENSG00000276225.1_and_ENSG00000275662.1_and_ENSG00000275134.1_and_ENSG00000199005.4_and_ENSG00000202191.1_and_ENSG00000212384.1_and_ENSG00000201700.3_and_ENSG00000201672.1_and_ENSG00000272474.1_and_ENSG00000200215.3_and_ENSG00000200632.1_and_ENSG00000200367.1_and_ENSG00000201950.1_and_ENSG00000199575.1_and_ENSG00000200823.1_and_ENSG00000201839.1_and_ENSG00000200832.1_and_ENSG00000199798.1_and_ENSG00000200150.1_and_ENSG00000201263.1_and_ENSG00000199390.1_and_ENSG00000201240.1_and_ENSG00000200279.1_and_ENSG00000200608.1_and_ENSG00000202270.1_and_ENSG00000201247.1_and_ENSG00000199593.1_and_ENSG00000201557.1_and_ENSG00000199914.1_and_ENSG00000201569.1_and_ENSG00000202142.1_and_ENSG00000199942.1_and_ENSG00000201500.1_and_ENSG00000201036.1_and_ENSG00000201710.1_and_ENSG00000202048.1_and_ENSG00000272344.1_and_ENSG00000202293.1_and_ENSG00000200406.1_and_ENSG00000201899.1_and_ENSG00000200612.1_and_ENSG00000200413.1_and_ENSG00000200636.1_and_ENSG00000200480.1_and_ENSG00000201689.1_and_ENSG00000201318.1_and_ENSG00000200089.1_and_ENSG00000222095.1_and_ENSG00000222185.1_and_ENSG00000199088.5_and_ENSG00000199109.4_and_ENSG00000207749.4_and_ENSG00000198982.4_and_ENSG00000221745.3_and_ENSG00000199069.3_and_ENSG00000211582.1_and_ENSG00000207761.3_and_ENSG00000207762.1;A5:chr14:100836075-100836167:100835879-100836167:+	0.0129884	0.350649	0.413191
ENSG00000214548.14_and_ENSG00000266461.1_and_ENSG00000275161.1_and_ENSG00000274884.1_and_ENSG00000276919.1_and_ENSG00000258399.7_and_ENSG00000211574.1_and_ENSG00000207989.3_and_ENSG00000199151.3_and_ENSG00000283159.1_and_ENSG00000208001.1_and_ENSG00000207569.2_and_ENSG00000207608.3_and_ENSG00000272458.1_and_ENSG00000207942.2_and_ENSG00000225746.9_and_ENSG00000276225.1_and_ENSG00000275662.1_and_ENSG00000275134.1_and_ENSG00000199005.4_and_ENSG00000202191.1_and_ENSG00000212384.1_and_ENSG00000201700.3_and_ENSG00000201672.1_and_ENSG00000272474.1_and_ENSG00000200215.3_and_ENSG00000200632.1_and_ENSG00000200367.1_and_ENSG00000201950.1_and_ENSG00000199575.1_and_ENSG00000200823.1_and_ENSG00000201839.1_and_ENSG00000200832.1_and_ENSG00000199798.1_and_ENSG00000200150.1_and_ENSG00000201263.1_and_ENSG00000199390.1_and_ENSG00000201240.1_and_ENSG00000200279.1_and_ENSG00000200608.1_and_ENSG00000202270.1_and_ENSG00000201247.1_and_ENSG00000199593.1_and_ENSG00000201557.1_and_ENSG00000199914.1_and_ENSG00000201569.1_and_ENSG00000202142.1_and_ENSG00000199942.1_and_ENSG00000201500.1_and_ENSG00000201036.1_and_ENSG00000201710.1_and_ENSG00000202048.1_and_ENSG00000272344.1_and_ENSG00000202293.1_and_ENSG00000200406.1_and_ENSG00000201899.1_and_ENSG00000200612.1_and_ENSG00000200413.1_and_ENSG00000200636.1_and_ENSG00000200480.1_and_ENSG00000201689.1_and_ENSG00000201318.1_and_ENSG00000200089.1_and_ENSG00000222095.1_and_ENSG00000222185.1_and_ENSG00000199088.5_and_ENSG00000199109.4_and_ENSG00000207749.4_and_ENSG00000198982.4_and_ENSG00000221745.3_and_ENSG00000199069.3_and_ENSG00000211582.1_and_ENSG00000207761.3_and_ENSG00000207762.1;AF:chr14:100779410:100779780-100828708:100826133:100826217-100828708:+	-0.00108396	0.350649	0.413191
ENSG00000214548.14_and_ENSG00000266461.1_and_ENSG00000275161.1_and_ENSG00000274884.1_and_ENSG00000276919.1_and_ENSG00000258399.7_and_ENSG00000211574.1_and_ENSG00000207989.3_and_ENSG00000199151.3_and_ENSG00000283159.1_and_ENSG00000208001.1_and_ENSG00000207569.2_and_ENSG00000207608.3_and_ENSG00000272458.1_and_ENSG00000207942.2_and_ENSG00000225746.9_and_ENSG00000276225.1_and_ENSG00000275662.1_and_ENSG00000275134.1_and_ENSG00000199005.4_and_ENSG00000202191.1_and_ENSG00000212384.1_and_ENSG00000201700.3_and_ENSG00000201672.1_and_ENSG00000272474.1_and_ENSG00000200215.3_and_ENSG00000200632.1_and_ENSG00000200367.1_and_ENSG00000201950.1_and_ENSG00000199575.1_and_ENSG00000200823.1_and_ENSG00000201839.1_and_ENSG00000200832.1_and_ENSG00000199798.1_and_ENSG00000200150.1_and_ENSG00000201263.1_and_ENSG00000199390.1_and_ENSG00000201240.1_and_ENSG00000200279.1_and_ENSG00000200608.1_and_ENSG00000202270.1_and_ENSG00000201247.1_and_ENSG00000199593.1_and_ENSG00000201557.1_and_ENSG00000199914.1_and_ENSG00000201569.1_and_ENSG00000202142.1_and_ENSG00000199942.1_and_ENSG00000201500.1_and_ENSG00000201036.1_and_ENSG00000201710.1_and_ENSG00000202048.1_and_ENSG00000272344.1_and_ENSG00000202293.1_and_ENSG00000200406.1_and_ENSG00000201899.1_and_ENSG00000200612.1_and_ENSG00000200413.1_and_ENSG00000200636.1_and_ENSG00000200480.1_and_ENSG00000201689.1_and_ENSG00000201318.1_and_ENSG00000200089.1_and_ENSG00000222095.1_and_ENSG00000222185.1_and_ENSG00000199088.5_and_ENSG00000199109.4_and_ENSG00000207749.4_and_ENSG00000198982.4_and_ENSG00000221745.3_and_ENSG00000199069.3_and_ENSG00000211582.1_and_ENSG00000207761.3_and_ENSG00000207762.1;AF:chr14:100826126:100826217-100828708:100827411:100827527-100828708:+	0.00924881	0.350649	0.413191
ENSG00000214548.14_and_ENSG00000266461.1_and_ENSG00000275161.1_and_ENSG00000274884.1_and_ENSG00000276919.1_and_ENSG00000258399.7_and_ENSG00000211574.1_and_ENSG00000207989.3_and_ENSG00000199151.3_and_ENSG00000283159.1_and_ENSG00000208001.1_and_ENSG00000207569.2_and_ENSG00000207608.3_and_ENSG00000272458.1_and_ENSG00000207942.2_and_ENSG00000225746.9_and_ENSG00000276225.1_and_ENSG00000275662.1_and_ENSG00000275134.1_and_ENSG00000199005.4_and_ENSG00000202191.1_and_ENSG00000212384.1_and_ENSG00000201700.3_and_ENSG00000201672.1_and_ENSG00000272474.1_and_ENSG00000200215.3_and_ENSG00000200632.1_and_ENSG00000200367.1_and_ENSG00000201950.1_and_ENSG00000199575.1_and_ENSG00000200823.1_and_ENSG00000201839.1_and_ENSG00000200832.1_and_ENSG00000199798.1_and_ENSG00000200150.1_and_ENSG00000201263.1_and_ENSG00000199390.1_and_ENSG00000201240.1_and_ENSG00000200279.1_and_ENSG00000200608.1_and_ENSG00000202270.1_and_ENSG00000201247.1_and_ENSG00000199593.1_and_ENSG00000201557.1_and_ENSG00000199914.1_and_ENSG00000201569.1_and_ENSG00000202142.1_and_ENSG00000199942.1_and_ENSG00000201500.1_and_ENSG00000201036.1_and_ENSG00000201710.1_and_ENSG00000202048.1_and_ENSG00000272344.1_and_ENSG00000202293.1_and_ENSG00000200406.1_and_ENSG00000201899.1_and_ENSG00000200612.1_and_ENSG00000200413.1_and_ENSG00000200636.1_and_ENSG00000200480.1_and_ENSG00000201689.1_and_ENSG00000201318.1_and_ENSG00000200089.1_and_ENSG00000222095.1_and_ENSG00000222185.1_and_ENSG00000199088.5_and_ENSG00000199109.4_and_ENSG00000207749.4_and_ENSG00000198982.4_and_ENSG00000221745.3_and_ENSG00000199069.3_and_ENSG00000211582.1_and_ENSG00000207761.3_and_ENSG00000207762.1;AF:chr14:100826133:100826217-100828708:100827411:100827527-100828708:+	0.00138455	0.350649	0.413191
ENSG00000214548.14_and_ENSG00000266461.1_and_ENSG00000275161.1_and_ENSG00000274884.1_and_ENSG00000276919.1_and_ENSG00000258399.7_and_ENSG00000211574.1_and_ENSG00000207989.3_and_ENSG00000199151.3_and_ENSG00000283159.1_and_ENSG00000208001.1_and_ENSG00000207569.2_and_ENSG00000207608.3_and_ENSG00000272458.1_and_ENSG00000207942.2_and_ENSG00000225746.9_and_ENSG00000276225.1_and_ENSG00000275662.1_and_ENSG00000275134.1_and_ENSG00000199005.4_and_ENSG00000202191.1_and_ENSG00000212384.1_and_ENSG00000201700.3_and_ENSG00000201672.1_and_ENSG00000272474.1_and_ENSG00000200215.3_and_ENSG00000200632.1_and_ENSG00000200367.1_and_ENSG00000201950.1_and_ENSG00000199575.1_and_ENSG00000200823.1_and_ENSG00000201839.1_and_ENSG00000200832.1_and_ENSG00000199798.1_and_ENSG00000200150.1_and_ENSG00000201263.1_and_ENSG00000199390.1_and_ENSG00000201240.1_and_ENSG00000200279.1_and_ENSG00000200608.1_and_ENSG00000202270.1_and_ENSG00000201247.1_and_ENSG00000199593.1_and_ENSG00000201557.1_and_ENSG00000199914.1_and_ENSG00000201569.1_and_ENSG00000202142.1_and_ENSG00000199942.1_and_ENSG00000201500.1_and_ENSG00000201036.1_and_ENSG00000201710.1_and_ENSG00000202048.1_and_ENSG00000272344.1_and_ENSG00000202293.1_and_ENSG00000200406.1_and_ENSG00000201899.1_and_ENSG00000200612.1_and_ENSG00000200413.1_and_ENSG00000200636.1_and_ENSG00000200480.1_and_ENSG00000201689.1_and_ENSG00000201318.1_and_ENSG00000200089.1_and_ENSG00000222095.1_and_ENSG00000222185.1_and_ENSG00000199088.5_and_ENSG00000199109.4_and_ENSG00000207749.4_and_ENSG00000198982.4_and_ENSG00000221745.3_and_ENSG00000199069.3_and_ENSG00000211582.1_and_ENSG00000207761.3_and_ENSG00000207762.1;AF:chr14:100829301:100831534-100836167:100832969:100835879-100836167:+	-0.0127805	0.350649	0.413191
ENSG00000214548.14_and_ENSG00000266461.1_and_ENSG00000275161.1_and_ENSG00000274884.1_and_ENSG00000276919.1_and_ENSG00000258399.7_and_ENSG00000211574.1_and_ENSG00000207989.3_and_ENSG00000199151.3_and_ENSG00000283159.1_and_ENSG00000208001.1_and_ENSG00000207569.2_and_ENSG00000207608.3_and_ENSG00000272458.1_and_ENSG00000207942.2_and_ENSG00000225746.9_and_ENSG00000276225.1_and_ENSG00000275662.1_and_ENSG00000275134.1_and_ENSG00000199005.4_and_ENSG00000202191.1_and_ENSG00000212384.1_and_ENSG00000201700.3_and_ENSG00000201672.1_and_ENSG00000272474.1_and_ENSG00000200215.3_and_ENSG00000200632.1_and_ENSG00000200367.1_and_ENSG00000201950.1_and_ENSG00000199575.1_and_ENSG00000200823.1_and_ENSG00000201839.1_and_ENSG00000200832.1_and_ENSG00000199798.1_and_ENSG00000200150.1_and_ENSG00000201263.1_and_ENSG00000199390.1_and_ENSG00000201240.1_and_ENSG00000200279.1_and_ENSG00000200608.1_and_ENSG00000202270.1_and_ENSG00000201247.1_and_ENSG00000199593.1_and_ENSG00000201557.1_and_ENSG00000199914.1_and_ENSG00000201569.1_and_ENSG00000202142.1_and_ENSG00000199942.1_and_ENSG00000201500.1_and_ENSG00000201036.1_and_ENSG00000201710.1_and_ENSG00000202048.1_and_ENSG00000272344.1_and_ENSG00000202293.1_and_ENSG00000200406.1_and_ENSG00000201899.1_and_ENSG00000200612.1_and_ENSG00000200413.1_and_ENSG00000200636.1_and_ENSG00000200480.1_and_ENSG00000201689.1_and_ENSG00000201318.1_and_ENSG00000200089.1_and_ENSG00000222095.1_and_ENSG00000222185.1_and_ENSG00000199088.5_and_ENSG00000199109.4_and_ENSG00000207749.4_and_ENSG00000198982.4_and_ENSG00000221745.3_and_ENSG00000199069.3_and_ENSG00000211582.1_and_ENSG00000207761.3_and_ENSG00000207762.1;AF:chr14:100832064:100832641-100836167:100832969:100835879-100836167:+	-0.0448878	0.350649	0.413191
ENSG00000214548.14_and_ENSG00000266461.1_and_ENSG00000275161.1_and_ENSG00000274884.1_and_ENSG00000276919.1_and_ENSG00000258399.7_and_ENSG00000211574.1_and_ENSG00000207989.3_and_ENSG00000199151.3_and_ENSG00000283159.1_and_ENSG00000208001.1_and_ENSG00000207569.2_and_ENSG00000207608.3_and_ENSG00000272458.1_and_ENSG00000207942.2_and_ENSG00000225746.9_and_ENSG00000276225.1_and_ENSG00000275662.1_and_ENSG00000275134.1_and_ENSG00000199005.4_and_ENSG00000202191.1_and_ENSG00000212384.1_and_ENSG00000201700.3_and_ENSG00000201672.1_and_ENSG00000272474.1_and_ENSG00000200215.3_and_ENSG00000200632.1_and_ENSG00000200367.1_and_ENSG00000201950.1_and_ENSG00000199575.1_and_ENSG00000200823.1_and_ENSG00000201839.1_and_ENSG00000200832.1_and_ENSG00000199798.1_and_ENSG00000200150.1_and_ENSG00000201263.1_and_ENSG00000199390.1_and_ENSG00000201240.1_and_ENSG00000200279.1_and_ENSG00000200608.1_and_ENSG00000202270.1_and_ENSG00000201247.1_and_ENSG00000199593.1_and_ENSG00000201557.1_and_ENSG00000199914.1_and_ENSG00000201569.1_and_ENSG00000202142.1_and_ENSG00000199942.1_and_ENSG00000201500.1_and_ENSG00000201036.1_and_ENSG00000201710.1_and_ENSG00000202048.1_and_ENSG00000272344.1_and_ENSG00000202293.1_and_ENSG00000200406.1_and_ENSG00000201899.1_and_ENSG00000200612.1_and_ENSG00000200413.1_and_ENSG00000200636.1_and_ENSG00000200480.1_and_ENSG00000201689.1_and_ENSG00000201318.1_and_ENSG00000200089.1_and_ENSG00000222095.1_and_ENSG00000222185.1_and_ENSG00000199088.5_and_ENSG00000199109.4_and_ENSG00000207749.4_and_ENSG00000198982.4_and_ENSG00000221745.3_and_ENSG00000199069.3_and_ENSG00000211582.1_and_ENSG00000207761.3_and_ENSG00000207762.1;AF:chr14:100832064:100832641-100836167:100833764:100836075-100836167:+	-0.0423802	0.350649	0.413191
ENSG00000214548.14_and_ENSG00000266461.1_and_ENSG00000275161.1_and_ENSG00000274884.1_and_ENSG00000276919.1_and_ENSG00000258399.7_and_ENSG00000211574.1_and_ENSG00000207989.3_and_ENSG00000199151.3_and_ENSG00000283159.1_and_ENSG00000208001.1_and_ENSG00000207569.2_and_ENSG00000207608.3_and_ENSG00000272458.1_and_ENSG00000207942.2_and_ENSG00000225746.9_and_ENSG00000276225.1_and_ENSG00000275662.1_and_ENSG00000275134.1_and_ENSG00000199005.4_and_ENSG00000202191.1_and_ENSG00000212384.1_and_ENSG00000201700.3_and_ENSG00000201672.1_and_ENSG00000272474.1_and_ENSG00000200215.3_and_ENSG00000200632.1_and_ENSG00000200367.1_and_ENSG00000201950.1_and_ENSG00000199575.1_and_ENSG00000200823.1_and_ENSG00000201839.1_and_ENSG00000200832.1_and_ENSG00000199798.1_and_ENSG00000200150.1_and_ENSG00000201263.1_and_ENSG00000199390.1_and_ENSG00000201240.1_and_ENSG00000200279.1_and_ENSG00000200608.1_and_ENSG00000202270.1_and_ENSG00000201247.1_and_ENSG00000199593.1_and_ENSG00000201557.1_and_ENSG00000199914.1_and_ENSG00000201569.1_and_ENSG00000202142.1_and_ENSG00000199942.1_and_ENSG00000201500.1_and_ENSG00000201036.1_and_ENSG00000201710.1_and_ENSG00000202048.1_and_ENSG00000272344.1_and_ENSG00000202293.1_and_ENSG00000200406.1_and_ENSG00000201899.1_and_ENSG00000200612.1_and_ENSG00000200413.1_and_ENSG00000200636.1_and_ENSG00000200480.1_and_ENSG00000201689.1_and_ENSG00000201318.1_and_ENSG00000200089.1_and_ENSG00000222095.1_and_ENSG00000222185.1_and_ENSG00000199088.5_and_ENSG00000199109.4_and_ENSG00000207749.4_and_ENSG00000198982.4_and_ENSG00000221745.3_and_ENSG00000199069.3_and_ENSG00000211582.1_and_ENSG00000207761.3_and_ENSG00000207762.1;AL:chr14:100845533-100845876:100847306:100845533-100860691:100861021:+	-0.00142232	0.350649	0.413191
ENSG00000214548.14_and_ENSG00000266461.1_and_ENSG00000275161.1_and_ENSG00000274884.1_and_ENSG00000276919.1_and_ENSG00000258399.7_and_ENSG00000211574.1_and_ENSG00000207989.3_and_ENSG00000199151.3_and_ENSG00000283159.1_and_ENSG00000208001.1_and_ENSG00000207569.2_and_ENSG00000207608.3_and_ENSG00000272458.1_and_ENSG00000207942.2_and_ENSG00000225746.9_and_ENSG00000276225.1_and_ENSG00000275662.1_and_ENSG00000275134.1_and_ENSG00000199005.4_and_ENSG00000202191.1_and_ENSG00000212384.1_and_ENSG00000201700.3_and_ENSG00000201672.1_and_ENSG00000272474.1_and_ENSG00000200215.3_and_ENSG00000200632.1_and_ENSG00000200367.1_and_ENSG00000201950.1_and_ENSG00000199575.1_and_ENSG00000200823.1_and_ENSG00000201839.1_and_ENSG00000200832.1_and_ENSG00000199798.1_and_ENSG00000200150.1_and_ENSG00000201263.1_and_ENSG00000199390.1_and_ENSG00000201240.1_and_ENSG00000200279.1_and_ENSG00000200608.1_and_ENSG00000202270.1_and_ENSG00000201247.1_and_ENSG00000199593.1_and_ENSG00000201557.1_and_ENSG00000199914.1_and_ENSG00000201569.1_and_ENSG00000202142.1_and_ENSG00000199942.1_and_ENSG00000201500.1_and_ENSG00000201036.1_and_ENSG00000201710.1_and_ENSG00000202048.1_and_ENSG00000272344.1_and_ENSG00000202293.1_and_ENSG00000200406.1_and_ENSG00000201899.1_and_ENSG00000200612.1_and_ENSG00000200413.1_and_ENSG00000200636.1_and_ENSG00000200480.1_and_ENSG00000201689.1_and_ENSG00000201318.1_and_ENSG00000200089.1_and_ENSG00000222095.1_and_ENSG00000222185.1_and_ENSG00000199088.5_and_ENSG00000199109.4_and_ENSG00000207749.4_and_ENSG00000198982.4_and_ENSG00000221745.3_and_ENSG00000199069.3_and_ENSG00000211582.1_and_ENSG00000207761.3_and_ENSG00000207762.1;AL:chr14:100845533-100845876:100849799:100845533-100860691:100861021:+	-0.00370251	0.350649	0.413191
ENSG00000214548.14_and_ENSG00000266461.1_and_ENSG00000275161.1_and_ENSG00000274884.1_and_ENSG00000276919.1_and_ENSG00000258399.7_and_ENSG00000211574.1_and_ENSG00000207989.3_and_ENSG00000199151.3_and_ENSG00000283159.1_and_ENSG00000208001.1_and_ENSG00000207569.2_and_ENSG00000207608.3_and_ENSG00000272458.1_and_ENSG00000207942.2_and_ENSG00000225746.9_and_ENSG00000276225.1_and_ENSG00000275662.1_and_ENSG00000275134.1_and_ENSG00000199005.4_and_ENSG00000202191.1_and_ENSG00000212384.1_and_ENSG00000201700.3_and_ENSG00000201672.1_and_ENSG00000272474.1_and_ENSG00000200215.3_and_ENSG00000200632.1_and_ENSG00000200367.1_and_ENSG00000201950.1_and_ENSG00000199575.1_and_ENSG00000200823.1_and_ENSG00000201839.1_and_ENSG00000200832.1_and_ENSG00000199798.1_and_ENSG00000200150.1_and_ENSG00000201263.1_and_ENSG00000199390.1_and_ENSG00000201240.1_and_ENSG00000200279.1_and_ENSG00000200608.1_and_ENSG00000202270.1_and_ENSG00000201247.1_and_ENSG00000199593.1_and_ENSG00000201557.1_and_ENSG00000199914.1_and_ENSG00000201569.1_and_ENSG00000202142.1_and_ENSG00000199942.1_and_ENSG00000201500.1_and_ENSG00000201036.1_and_ENSG00000201710.1_and_ENSG00000202048.1_and_ENSG00000272344.1_and_ENSG00000202293.1_and_ENSG00000200406.1_and_ENSG00000201899.1_and_ENSG00000200612.1_and_ENSG00000200413.1_and_ENSG00000200636.1_and_ENSG00000200480.1_and_ENSG00000201689.1_and_ENSG00000201318.1_and_ENSG00000200089.1_and_ENSG00000222095.1_and_ENSG00000222185.1_and_ENSG00000199088.5_and_ENSG00000199109.4_and_ENSG00000207749.4_and_ENSG00000198982.4_and_ENSG00000221745.3_and_ENSG00000199069.3_and_ENSG00000211582.1_and_ENSG00000207761.3_and_ENSG00000207762.1;SE:chr14:100831534-100834632:100834751-100836167:+	0.10458	0.350649	0.413191
ENSG00000214548.14_and_ENSG00000266461.1_and_ENSG00000275161.1_and_ENSG00000274884.1_and_ENSG00000276919.1_and_ENSG00000258399.7_and_ENSG00000211574.1_and_ENSG00000207989.3_and_ENSG00000199151.3_and_ENSG00000283159.1_and_ENSG00000208001.1_and_ENSG00000207569.2_and_ENSG00000207608.3_and_ENSG00000272458.1_and_ENSG00000207942.2_and_ENSG00000225746.9_and_ENSG00000276225.1_and_ENSG00000275662.1_and_ENSG00000275134.1_and_ENSG00000199005.4_and_ENSG00000202191.1_and_ENSG00000212384.1_and_ENSG00000201700.3_and_ENSG00000201672.1_and_ENSG00000272474.1_and_ENSG00000200215.3_and_ENSG00000200632.1_and_ENSG00000200367.1_and_ENSG00000201950.1_and_ENSG00000199575.1_and_ENSG00000200823.1_and_ENSG00000201839.1_and_ENSG00000200832.1_and_ENSG00000199798.1_and_ENSG00000200150.1_and_ENSG00000201263.1_and_ENSG00000199390.1_and_ENSG00000201240.1_and_ENSG00000200279.1_and_ENSG00000200608.1_and_ENSG00000202270.1_and_ENSG00000201247.1_and_ENSG00000199593.1_and_ENSG00000201557.1_and_ENSG00000199914.1_and_ENSG00000201569.1_and_ENSG00000202142.1_and_ENSG00000199942.1_and_ENSG00000201500.1_and_ENSG00000201036.1_and_ENSG00000201710.1_and_ENSG00000202048.1_and_ENSG00000272344.1_and_ENSG00000202293.1_and_ENSG00000200406.1_and_ENSG00000201899.1_and_ENSG00000200612.1_and_ENSG00000200413.1_and_ENSG00000200636.1_and_ENSG00000200480.1_and_ENSG00000201689.1_and_ENSG00000201318.1_and_ENSG00000200089.1_and_ENSG00000222095.1_and_ENSG00000222185.1_and_ENSG00000199088.5_and_ENSG00000199109.4_and_ENSG00000207749.4_and_ENSG00000198982.4_and_ENSG00000221745.3_and_ENSG00000199069.3_and_ENSG00000211582.1_and_ENSG00000207761.3_and_ENSG00000207762.1;SE:chr14:100835879-100836042:100836075-100836167:+	0.0136084	0.350649	0.413191
ENSG00000214548.14_and_ENSG00000266461.1_and_ENSG00000275161.1_and_ENSG00000274884.1_and_ENSG00000276919.1_and_ENSG00000258399.7_and_ENSG00000211574.1_and_ENSG00000207989.3_and_ENSG00000199151.3_and_ENSG00000283159.1_and_ENSG00000208001.1_and_ENSG00000207569.2_and_ENSG00000207608.3_and_ENSG00000272458.1_and_ENSG00000207942.2_and_ENSG00000225746.9_and_ENSG00000276225.1_and_ENSG00000275662.1_and_ENSG00000275134.1_and_ENSG00000199005.4_and_ENSG00000202191.1_and_ENSG00000212384.1_and_ENSG00000201700.3_and_ENSG00000201672.1_and_ENSG00000272474.1_and_ENSG00000200215.3_and_ENSG00000200632.1_and_ENSG00000200367.1_and_ENSG00000201950.1_and_ENSG00000199575.1_and_ENSG00000200823.1_and_ENSG00000201839.1_and_ENSG00000200832.1_and_ENSG00000199798.1_and_ENSG00000200150.1_and_ENSG00000201263.1_and_ENSG00000199390.1_and_ENSG00000201240.1_and_ENSG00000200279.1_and_ENSG00000200608.1_and_ENSG00000202270.1_and_ENSG00000201247.1_and_ENSG00000199593.1_and_ENSG00000201557.1_and_ENSG00000199914.1_and_ENSG00000201569.1_and_ENSG00000202142.1_and_ENSG00000199942.1_and_ENSG00000201500.1_and_ENSG00000201036.1_and_ENSG00000201710.1_and_ENSG00000202048.1_and_ENSG00000272344.1_and_ENSG00000202293.1_and_ENSG00000200406.1_and_ENSG00000201899.1_and_ENSG00000200612.1_and_ENSG00000200413.1_and_ENSG00000200636.1_and_ENSG00000200480.1_and_ENSG00000201689.1_and_ENSG00000201318.1_and_ENSG00000200089.1_and_ENSG00000222095.1_and_ENSG00000222185.1_and_ENSG00000199088.5_and_ENSG00000199109.4_and_ENSG00000207749.4_and_ENSG00000198982.4_and_ENSG00000221745.3_and_ENSG00000199069.3_and_ENSG00000211582.1_and_ENSG00000207761.3_and_ENSG00000207762.1;SE:chr14:100835879-100836045:100836075-100836167:+	0.0144566	0.350649	0.413191
ENSG00000220201.7_and_ENSG00000167807.15_and_ENSG00000267673.6_and_ENSG00000267303.1_and_ENSG00000161847.13;A3:chr19:10310642-10310853:10310605-10310853:-	-0.00354446	0.350649	0.413191
ENSG00000220201.7_and_ENSG00000167807.15_and_ENSG00000267673.6_and_ENSG00000267303.1_and_ENSG00000161847.13;RI:chr19:10315386:10315492-10315705:10315759:-	-0.00907927	0.350649	0.413191
ENSG00000244041.7_and_ENSG00000124588.19;AF:chr6:2987987:2988031-2989528:2988648:2988709-2989528:+	0	0.350649	0.413191
ENSG00000254837.2_and_ENSG00000077514.8_and_ENSG00000254500.1;A5:chr11:74592931-74594061:74592718-74594061:+	0.0135248	0.350649	0.413191
ENSG00000254837.2_and_ENSG00000077514.8_and_ENSG00000254500.1;A5:chr11:74593037-74594061:74592718-74594061:+	-0.00104147	0.350649	0.413191
ENSG00000254837.2_and_ENSG00000077514.8_and_ENSG00000254500.1;AF:chr11:74493851:74493973-74594061:74592530:74592718-74594061:+	0.00702047	0.350649	0.413191
ENSG00000254837.2_and_ENSG00000077514.8_and_ENSG00000254500.1;AL:chr11:74636275-74640564:74643057:74636275-74668777:74669117:+	-0.083028	0.350649	0.413191
ENSG00000254837.2_and_ENSG00000077514.8_and_ENSG00000254500.1;SE:chr11:74594116-74604692:74604794-74611499:+	-0.00183217	0.350649	0.413191
ENSG00000174227.15;A5:chr4:499489-500396:499298-500396:+	-0.00513279	0.350874	0.413191
ENSG00000186842.4_and_ENSG00000242220.6_and_ENSG00000265590.9_and_ENSG00000159079.18;RI:chr21:32601667:32601973-32603161:32603292:-	-0.0321341	0.350982	0.413191
ENSG00000186842.4_and_ENSG00000242220.6_and_ENSG00000265590.9_and_ENSG00000159079.18;SE:chr21:32601973-32602272:32602367-32603161:-	0.0215276	0.350982	0.413191
ENSG00000186842.4_and_ENSG00000242220.6_and_ENSG00000265590.9_and_ENSG00000159079.18;SE:chr21:32604283-32607649:32607716-32609838:-	-0.0214714	0.350982	0.413191
ENSG00000162521.18;A3:chr1:32672901-32679640:32672901-32680526:+	-0.14536	0.351038	0.413191
ENSG00000162521.18;AF:chr1:32651148:32651322-32651914:32651356:32651432-32651914:+	-0.056043	0.351038	0.413191
ENSG00000162521.18;AF:chr1:32651178:32651322-32651914:32651356:32651432-32651914:+	0.0866088	0.351038	0.413191
ENSG00000162521.18;AF:chr1:32651217:32651322-32651914:32651356:32651432-32651914:+	-0.0614682	0.351038	0.413191
ENSG00000162521.18;AF:chr1:32651234:32651322-32651914:32651356:32651432-32651914:+	0.0676341	0.351038	0.413191
ENSG00000162521.18;AL:chr1:32672901-32679640:32680040:32672901-32680526:32680657:+	-0.0676341	0.351038	0.413191
ENSG00000162521.18;AL:chr1:32672901-32679640:32680204:32672901-32680526:32680657:+	-0.133535	0.351038	0.413191
ENSG00000162521.18;SE:chr1:32652061-32657427:32657572-32668225:+	-0.0449518	0.351038	0.413191
ENSG00000162521.18;SE:chr1:32652061-32668225:32668398-32668739:+	0.119919	0.351038	0.413191
ENSG00000074201.8_and_ENSG00000238880.1;AL:chr11:77614530:77616695-77619606:77618533:77618687-77619606:-	-0.0209808	0.351077	0.413191
ENSG00000082212.12;AF:chr18:50879171:50879308-50908063:50895847:50895928-50908063:+	-0.0107975	0.351077	0.413191
ENSG00000001629.9;AF:chr7:92246234:92246519-92294889:92294462:92294516-92294889:+	-0.00412692	0.351149	0.413191
ENSG00000001629.9;SE:chr7:92319512-92325928:92326008-92327783:+	-0.00115571	0.351149	0.413191
ENSG00000001629.9;SE:chr7:92345066-92347947:92348016-92350950:+	-0.00443797	0.351149	0.413191
ENSG00000001629.9;SE:chr7:92391344-92392241:92392292-92396365:+	-0.107239	0.351149	0.413191
ENSG00000054967.12;AF:chr11:73376264:73376499-73389112:73376668:73376869-73389112:+	-0.130129	0.351149	0.413191
ENSG00000054967.12;AF:chr11:73376408:73376499-73389112:73376668:73376869-73389112:+	-0.00882497	0.351149	0.413191
ENSG00000054967.12;RI:chr11:73394236:73394317-73394477:73394734:+	-0.00029078	0.351149	0.413191
ENSG00000054967.12;RI:chr11:73394477:73394734-73395087:73395285:+	-0.00896602	0.351149	0.413191
ENSG00000065135.10_and_ENSG00000225113.1_and_ENSG00000284443.1_and_ENSG00000116337.15;A3:chr1:109629490-109629796:109629490-109629800:+	-0.00574981	0.351149	0.413191
ENSG00000065135.10_and_ENSG00000225113.1_and_ENSG00000284443.1_and_ENSG00000116337.15;A5:chr1:109630439-109630683:109630406-109630683:+	-0.00399325	0.351149	0.413191
ENSG00000065135.10_and_ENSG00000225113.1_and_ENSG00000284443.1_and_ENSG00000116337.15;AF:chr1:109619837:109620278-109625303:109620654:109621266-109625303:+	0.00376076	0.351149	0.413191
ENSG00000065135.10_and_ENSG00000225113.1_and_ENSG00000284443.1_and_ENSG00000116337.15;AF:chr1:109619837:109620278-109625303:109621103:109621266-109625303:+	0.00934853	0.351149	0.413191
ENSG00000065135.10_and_ENSG00000225113.1_and_ENSG00000284443.1_and_ENSG00000116337.15;AF:chr1:109619837:109620278-109625303:109621269:109621422-109625303:+	0.0152929	0.351149	0.413191
ENSG00000065135.10_and_ENSG00000225113.1_and_ENSG00000284443.1_and_ENSG00000116337.15;AF:chr1:109619837:109620278-109625303:109623814:109624089-109625303:+	0.00340599	0.351149	0.413191
ENSG00000065135.10_and_ENSG00000225113.1_and_ENSG00000284443.1_and_ENSG00000116337.15;SE:chr1:109620278-109620914:109621266-109625303:+	0.00411995	0.351149	0.413191
ENSG00000065135.10_and_ENSG00000225113.1_and_ENSG00000284443.1_and_ENSG00000116337.15;SE:chr1:109620278-109625303:109625433-109625662:+	-0.116778	0.351149	0.413191
ENSG00000065135.10_and_ENSG00000225113.1_and_ENSG00000284443.1_and_ENSG00000116337.15;SE:chr1:109621266-109622185:109622353-109625303:+	-0.00777547	0.351149	0.413191
ENSG00000065135.10_and_ENSG00000225113.1_and_ENSG00000284443.1_and_ENSG00000116337.15;SE:chr1:109621266-109625303:109625433-109625662:+	-0.0123272	0.351149	0.413191
ENSG00000065135.10_and_ENSG00000225113.1_and_ENSG00000284443.1_and_ENSG00000116337.15;SE:chr1:109629490-109629796:109629916-109630233:+	0.0463348	0.351149	0.413191
ENSG00000065135.10_and_ENSG00000225113.1_and_ENSG00000284443.1_and_ENSG00000116337.15;SE:chr1:109630406-109630683:109630793-109630943:+	0.0195755	0.351149	0.413191
ENSG00000067082.14;RI:chr10:3775996:3776403-3779347:3779590:-	-0.00310593	0.351149	0.413191
ENSG00000085415.15;A3:chr18:12984190-12985240:12984190-12986862:+	-0.109581	0.351149	0.413191
ENSG00000085415.15;AF:chr18:12947995:12948232-12951855:12948505:12948786-12951855:+	-0.00441223	0.351149	0.413191
ENSG00000085415.15;AF:chr18:12948021:12948232-12951855:12948505:12948786-12951855:+	-0.00153993	0.351149	0.413191
ENSG00000085415.15;AL:chr18:12984190-12985240:12985718:12984190-12986862:12987536:+	-0.00376422	0.351149	0.413191
ENSG00000085415.15;SE:chr18:12948232-12951855:12951905-12955463:+	-0.00084856	0.351149	0.413191
ENSG00000085415.15;SE:chr18:12951905-12955463:12955609-12963160:+	-0.0193963	0.351149	0.413191
ENSG00000085415.15;SE:chr18:12963371-12964436:12964495-12971153:+	-0.00999174	0.351149	0.413191
ENSG00000101079.20_and_ENSG00000202255.1;SE:chr20:36688784-36706972:36707007-36721679:-	0.00114109	0.351149	0.413191
ENSG00000101413.11;AL:chr20:38066256-38070225:38070617:38066256-38089726:38092366:+	0.000980201	0.351149	0.413191
ENSG00000101413.11;AL:chr20:38066256-38089726:38092366:38066256-38124770:38125081:+	-0.00187976	0.351149	0.413191
ENSG00000101413.11;AL:chr20:38066256-38089726:38092366:38066256-38127297:38127780:+	-0.00539603	0.351149	0.413191
ENSG00000101413.11;SE:chr20:38034098-38040435:38040564-38048348:+	-0.0229803	0.351149	0.413191
ENSG00000101413.11;SE:chr20:38040564-38048348:38048481-38057532:+	-0.0069864	0.351149	0.413191
ENSG00000103245.13;A5:chr16:733427-733630:733427-734229:-	-0.0220306	0.351149	0.413191
ENSG00000103245.13;A5:chr16:737329-739540:737329-739643:-	-0.00186642	0.351149	0.413191
ENSG00000103245.13;AF:chr16:739738-740920:741002:739738-741169:741329:-	0	0.351149	0.413191
ENSG00000103245.13;SE:chr16:734871-736266:736398-737186:-	0.00435953	0.351149	0.413191
ENSG00000103245.13;SE:chr16:737329-737498:737695-739643:-	-0.00711072	0.351149	0.413191
ENSG00000103245.13;SE:chr16:739738-740022:740103-740920:-	-0.00203359	0.351149	0.413191
ENSG00000111199.10;A5:chr12:109792817-109793485:109792817-109793527:-	-0.00176518	0.351149	0.413191
ENSG00000111199.10;SE:chr12:109794487-109796525:109796704-109798614:-	0.00555847	0.351149	0.413191
ENSG00000111199.10;SE:chr12:109798912-109800618:109800758-109802991:-	-0.033907	0.351149	0.413191
ENSG00000111678.10_and_ENSG00000238923.1;A3:chr12:6944173-6944380:6944173-6944476:+	-0.00653477	0.351149	0.413191
ENSG00000111678.10_and_ENSG00000238923.1;A5:chr12:6944652-6945771:6944565-6945771:+	0.00115345	0.351149	0.413191
ENSG00000111678.10_and_ENSG00000238923.1;AF:chr12:6943433:6943662-6944476:6943834:6944173-6944476:+	-0.00928734	0.351149	0.413191
ENSG00000111678.10_and_ENSG00000238923.1;AF:chr12:6943433:6943662-6944476:6944023:6944173-6944476:+	-0.00163548	0.351149	0.413191
ENSG00000111731.12_and_ENSG00000256973.1;A3:chr12:22458585-22459492:22458555-22459492:-	0.0209185	0.351149	0.413191
ENSG00000111731.12_and_ENSG00000256973.1;MX:chr12:22513379-22517986:22518137-22523426:22513379-22519115:22519239-22523426:-	-0.0141227	0.351149	0.413191
ENSG00000111731.12_and_ENSG00000256973.1;SE:chr12:22457161-22458484:22458585-22459492:-	0.154461	0.351149	0.413191
ENSG00000111731.12_and_ENSG00000256973.1;SE:chr12:22457161-22459492:22459542-22469709:-	0.0207181	0.351149	0.413191
ENSG00000111731.12_and_ENSG00000256973.1;SE:chr12:22490218-22493223:22493337-22506711:-	-0.00118811	0.351149	0.413191
ENSG00000111731.12_and_ENSG00000256973.1;SE:chr12:22493337-22502739:22502804-22506711:-	0.0133614	0.351149	0.413191
ENSG00000111731.12_and_ENSG00000256973.1;SE:chr12:22493337-22506711:22506819-22513294:-	-0.000556749	0.351149	0.413191
ENSG00000111731.12_and_ENSG00000256973.1;SE:chr12:22506819-22512647:22512679-22513294:-	-0.000236435	0.351149	0.413191
ENSG00000111731.12_and_ENSG00000256973.1;SE:chr12:22518137-22519040:22519239-22523426:-	-0.00202109	0.351149	0.413191
ENSG00000115866.10;AF:chr2:135983454-135985403:135985684:135983454-135985930:135986100:-	0.00073025	0.351149	0.413191
ENSG00000115919.14;MX:chr2:142877736-142879463:142879666-142885349:142877736-142881345:142881430-142885349:+	-8.83682e-05	0.351149	0.413191
ENSG00000115919.14;SE:chr2:142877736-142881345:142881430-142885349:+	-0.0082629	0.351149	0.413191
ENSG00000115919.14;SE:chr2:142885536-142918609:142918729-142927659:+	8.80145e-05	0.351149	0.413191
ENSG00000115919.14;SE:chr2:142927741-142954022:142954067-142954810:+	3.31189e-05	0.351149	0.413191
ENSG00000118900.14;A3:chr16:4858663-4858878:4858663-4859025:+	-0.0116522	0.351149	0.413191
ENSG00000118900.14;A3:chr16:4875434-4876871:4875434-4877023:+	-0.00245982	0.351149	0.413191
ENSG00000118900.14;A5:chr16:4848393-4852879:4848210-4852879:+	0.00048128	0.351149	0.413191
ENSG00000118900.14;A5:chr16:4861102-4868833:4860953-4868833:+	0.0118753	0.351149	0.413191
ENSG00000118900.14;AF:chr16:4847631:4848210-4852879:4848380:4848393-4852879:+	-0.00171792	0.351149	0.413191
ENSG00000118900.14;SE:chr16:4861102-4868833:4868903-4870212:+	0.00625271	0.351149	0.413191
ENSG00000118900.14;SE:chr16:4870972-4871155:4871301-4872884:+	0.0265352	0.351149	0.413191
ENSG00000118900.14;SE:chr16:4877111-4877385:4877474-4880083:+	-0.00179354	0.351149	0.413191
ENSG00000118939.17_and_ENSG00000261553.5_and_ENSG00000136153.19_and_ENSG00000228444.2;A5:chr13:75760831-75760932:75760665-75760932:+	-0.00413289	0.351149	0.413191
ENSG00000118939.17_and_ENSG00000261553.5_and_ENSG00000136153.19_and_ENSG00000228444.2;AF:chr13:75549483:75549670-75549976:75549791:75549862-75549976:+	-0.0176675	0.351149	0.413191
ENSG00000118939.17_and_ENSG00000261553.5_and_ENSG00000136153.19_and_ENSG00000228444.2;AF:chr13:75760367:75760429-75760932:75760659:75760831-75760932:+	0.00554483	0.351149	0.413191
ENSG00000118939.17_and_ENSG00000261553.5_and_ENSG00000136153.19_and_ENSG00000228444.2;AF:chr13:75760453:75760559-75760932:75760659:75760831-75760932:+	-0.0057522	0.351149	0.413191
ENSG00000118939.17_and_ENSG00000261553.5_and_ENSG00000136153.19_and_ENSG00000228444.2;SE:chr13:75804541-75807480:75808199-75809154:+	0	0.351149	0.413191
ENSG00000125686.11;SE:chr17:39439193-39440386:39440518-39440623:-	0.00167338	0.351149	0.413191
ENSG00000125686.11;SE:chr17:39443628-39445411:39445569-39447798:-	-0.010231	0.351149	0.413191
ENSG00000128563.13_and_ENSG00000239969.5;SE:chr7:102364411-102365955:102366076-102375823:+	-0.00463321	0.351149	0.413191
ENSG00000128563.13_and_ENSG00000239969.5;SE:chr7:102376322-102395977:102396537-102397620:+	-0.00518958	0.351149	0.413191
ENSG00000128563.13_and_ENSG00000239969.5;SE:chr7:102376322-102397620:102397698-102399548:+	-0.000321461	0.351149	0.413191
ENSG00000128891.15;A3:chr15:40563027-40564976:40563022-40564976:-	-0.0137817	0.351149	0.413191
ENSG00000128891.15;A5:chr15:40563027-40564766:40563027-40564976:-	0.00114418	0.351149	0.413191
ENSG00000128891.15;AL:chr15:40528683:40528790-40557216:40553104:40554127-40557216:-	0.00298791	0.351149	0.413191
ENSG00000128891.15;AL:chr15:40531341:40532302-40557216:40553104:40554127-40557216:-	-0.0169835	0.351149	0.413191
ENSG00000128891.15;AL:chr15:40539229:40539355-40557216:40553104:40554127-40557216:-	0.00300749	0.351149	0.413191
ENSG00000128891.15;SE:chr15:40532302-40553595:40554127-40557216:-	0.0356062	0.351149	0.413191
ENSG00000128891.15;SE:chr15:40557372-40562772:40563027-40564976:-	-0.025963	0.351149	0.413191
ENSG00000130227.16;A5:chr8:21971968-21974670:21971941-21974670:+	-0.0167318	0.351149	0.413191
ENSG00000130227.16;AF:chr8:21919671:21919788-21966857:21921414:21921626-21966857:+	0.000496019	0.351149	0.413191
ENSG00000130227.16;AF:chr8:21919671:21919788-21966857:21966238:21966313-21966857:+	0.000104916	0.351149	0.413191
ENSG00000130520.10;AF:chr19:18312702-18316024:18316259:18312702-18323018:18323071:-	0.00120784	0.351149	0.413191
ENSG00000130520.10;SE:chr19:18309861-18310110:18310214-18312604:-	-0.00192256	0.351149	0.413191
ENSG00000130520.10;SE:chr19:18312702-18316024:18316065-18323018:-	-0.0109366	0.351149	0.413191
ENSG00000138031.14;A3:chr2:24842384-24872570:24842354-24872570:-	0.00163394	0.351149	0.413191
ENSG00000140326.12;A5:chr15:42726417-42727621:42726417-42727668:-	-0.0611262	0.351149	0.413191
ENSG00000140326.12;A5:chr15:42736780-42736989:42736780-42737013:-	-0.000241006	0.351149	0.413191
ENSG00000140632.16_and_ENSG00000275056.1;SE:chr16:4821453-4821547:4821597-4822875:-	0.00384946	0.351149	0.413191
ENSG00000146872.17_and_ENSG00000264546.1;A3:chr17:62479290-62481121:62479290-62481124:+	0.00932964	0.351149	0.413191
ENSG00000146872.17_and_ENSG00000264546.1;AF:chr17:62478066:62478081-62481121:62479150:62479290-62481121:+	0.00100511	0.351149	0.413191
ENSG00000146872.17_and_ENSG00000264546.1;SE:chr17:62481206-62508408:62508553-62520773:+	-0.0600794	0.351149	0.413191
ENSG00000146872.17_and_ENSG00000264546.1;SE:chr17:62523177-62524236:62524331-62536170:+	-0.0343613	0.351149	0.413191
ENSG00000146872.17_and_ENSG00000264546.1;SE:chr17:62536337-62552302:62552397-62553663:+	0.00636315	0.351149	0.413191
ENSG00000146872.17_and_ENSG00000264546.1;SE:chr17:62552397-62553663:62553755-62560016:+	-0.0290057	0.351149	0.413191
ENSG00000146872.17_and_ENSG00000264546.1;SE:chr17:62573367-62574345:62574410-62576709:+	-0.00376068	0.351149	0.413191
ENSG00000146872.17_and_ENSG00000264546.1;SE:chr17:62596674-62597220:62597258-62600651:+	-0.0105799	0.351149	0.413191
ENSG00000147687.18_and_ENSG00000284087.1;A5:chr8:124516030-124518742:124516030-124518818:-	-0.00905787	0.351149	0.413191
ENSG00000147687.18_and_ENSG00000284087.1;AF:chr8:124523002-124523207:124523479:124523002-124539025:124539084:-	-0.00131639	0.351149	0.413191
ENSG00000147687.18_and_ENSG00000284087.1;AF:chr8:124523002-124538331:124538469:124523002-124539025:124539084:-	-0.00523643	0.351149	0.413191
ENSG00000147687.18_and_ENSG00000284087.1;SE:chr8:124518881-124522151:124522200-124522937:-	-0.00370026	0.351149	0.413191
ENSG00000147687.18_and_ENSG00000284087.1;SE:chr8:124522200-124522937:124523002-124539025:-	0.0169367	0.351149	0.413191
ENSG00000153827.13;A3:chr2:229805883-229807708:229805802-229807708:-	0.0247541	0.351149	0.413191
ENSG00000153827.13;A3:chr2:229830839-229836848:229830821-229836848:-	0.010842	0.351149	0.413191
ENSG00000153827.13;AF:chr2:229880128-229921271:229921358:229880128-229921880:229921903:-	-0.000823138	0.351149	0.413191
ENSG00000153827.13;AF:chr2:229880128-229921271:229921358:229880128-229921880:229922009:-	0.00195092	0.351149	0.413191
ENSG00000153827.13;AF:chr2:229880128-229921564:229921662:229880128-229921880:229921903:-	-0.122883	0.351149	0.413191
ENSG00000153827.13;AF:chr2:229880128-229921564:229921662:229880128-229921880:229922009:-	-0.0222679	0.351149	0.413191
ENSG00000153827.13;AF:chr2:229880128-229921880:229921903:229880128-229923148:229923239:-	0.00225765	0.351149	0.413191
ENSG00000153827.13;AF:chr2:229880128-229921880:229922009:229880128-229923148:229923239:-	-0.00235744	0.351149	0.413191
ENSG00000153827.13;SE:chr2:229859574-229860406:229860531-229879982:-	-0.0308068	0.351149	0.413191
ENSG00000153827.13;SE:chr2:229880128-229900737:229900858-229921880:-	-2.81621e-05	0.351149	0.413191
ENSG00000160211.15;A3:chrX:154546163-154547468:154546159-154547468:-	0.00255861	0.351149	0.413191
ENSG00000160211.15;AF:chrX:154546163-154546789:154546838:154546163-154547468:154547572:-	-0.00745859	0.351149	0.413191
ENSG00000160392.13_and_ENSG00000207281.1;A5:chr19:40336407-40341786:40336407-40341839:-	-0.028349	0.351149	0.413191
ENSG00000160392.13_and_ENSG00000207281.1;AF:chr19:40341890-40343475:40343805:40341890-40348324:40348386:-	-0.0241225	0.351149	0.413191
ENSG00000160392.13_and_ENSG00000207281.1;AF:chr19:40341890-40343475:40343805:40341890-40348437:40348527:-	-0.0301823	0.351149	0.413191
ENSG00000160392.13_and_ENSG00000207281.1;AF:chr19:40341890-40348324:40348386:40341890-40348437:40348514:-	-0.0134745	0.351149	0.413191
ENSG00000160392.13_and_ENSG00000207281.1;AF:chr19:40341890-40348324:40348386:40341890-40348437:40348527:-	0.0100951	0.351149	0.413191
ENSG00000160392.13_and_ENSG00000207281.1;RI:chr19:40321063:40321118-40322044:40322376:-	-0.024585	0.351149	0.413191
ENSG00000160392.13_and_ENSG00000207281.1;SE:chr19:40328550-40332522:40332643-40333851:-	0.0460334	0.351149	0.413191
ENSG00000160392.13_and_ENSG00000207281.1;SE:chr19:40333929-40334835:40334904-40336110:-	0.00738367	0.351149	0.413191
ENSG00000160392.13_and_ENSG00000207281.1;SE:chr19:40336407-40341839:40341890-40348437:-	-0.149951	0.351149	0.413191
ENSG00000160445.10_and_ENSG00000203286.5;A5:chr9:128755659-128771581:128755659-128771815:-	0.0147936	0.351149	0.413191
ENSG00000160445.10_and_ENSG00000203286.5;AF:chr9:128755659-128771581:128771893:128755659-128772352:128772414:-	0.000959436	0.351149	0.413191
ENSG00000160445.10_and_ENSG00000203286.5;SE:chr9:128753959-128755408:128755659-128771581:-	0.00444729	0.351149	0.413191
ENSG00000164465.18;A3:chr6:117543211-117544528:117543211-117544532:+	0.00173317	0.351149	0.413191
ENSG00000164465.18;AL:chr6:117545597-117547907:117549797:117545597-117569620:117569858:+	-0.0298812	0.351149	0.413191
ENSG00000164465.18;SE:chr6:117482893-117484950:117485040-117503767:+	-0.00297312	0.351149	0.413191
ENSG00000164465.18;SE:chr6:117521576-117525362:117525434-117532260:+	-0.00380483	0.351149	0.413191
ENSG00000164465.18;SE:chr6:117539379-117540668:117540815-117540918:+	0.0263496	0.351149	0.413191
ENSG00000164465.18;SE:chr6:117541025-117543124:117543211-117544528:+	-0.0242003	0.351149	0.413191
ENSG00000164609.9;A5:chr5:160415310-160418596:160415310-160419023:-	-0.00214643	0.351149	0.413191
ENSG00000164609.9;AF:chr5:160415310-160419023:160419394:160415310-160421591:160421711:-	-0.0151974	0.351149	0.413191
ENSG00000164609.9;SE:chr5:160415310-160417112:160417241-160419023:-	-0.0161668	0.351149	0.413191
ENSG00000164609.9;SE:chr5:160415310-160418596:160418685-160419023:-	-0.000198341	0.351149	0.413191
ENSG00000166197.16;AL:chr10:102161925-102162111:102162600:102161925-102163771:102163866:+	0.000522855	0.351149	0.413191
ENSG00000166197.16;SE:chr10:102152530-102158049:102158214-102159193:+	0.0356695	0.351149	0.413191
ENSG00000166681.13;SE:chrX:103376613-103377028:103377106-103377463:+	-0.00178188	0.351149	0.413191
ENSG00000167202.11;A3:chr15:77998355-78001619:77998303-78001619:-	-0.0149642	0.351149	0.413191
ENSG00000167202.11;AF:chr15:78054187-78066026:78066123:78054187-78077293:78077652:-	-0.00777054	0.351149	0.413191
ENSG00000167202.11;AL:chr15:77984036:77984516-78001619:77994985:77998355-78001619:-	0.0292099	0.351149	0.413191
ENSG00000167202.11;AL:chr15:77994985:77998355-78001619:77998519:77999009-78001619:-	0.0027511	0.351149	0.413191
ENSG00000167202.11;SE:chr15:77998355-77998503:77998900-78001619:-	0.0031058	0.351149	0.413191
ENSG00000167862.9;A3:chr17:75020395-75020467:75020395-75020488:+	0.00337891	0.351149	0.413191
ENSG00000167862.9;SE:chr17:75017114-75018586:75018694-75019700:+	-0.0108507	0.351149	0.413191
ENSG00000168404.12;A3:chr16:74695759-74700453:74695721-74700453:-	-0.00250961	0.351149	0.413191
ENSG00000169499.14;AF:chr8:38901291:38901445-38917907:38901803:38902069-38917907:+	-0.00288759	0.351149	0.413191
ENSG00000172046.18;A3:chr3:49115944-49116047:49115938-49116047:-	0.00513594	0.351149	0.413191
ENSG00000172046.18;A3:chr3:49117361-49117437:49117358-49117437:-	-0.0296592	0.351149	0.413191
ENSG00000172046.18;A3:chr3:49117830-49117947:49117785-49117947:-	-0.101704	0.351149	0.413191
ENSG00000172046.18;A3:chr3:49118120-49119022:49117979-49119022:-	-0.01498	0.351149	0.413191
ENSG00000172046.18;A5:chr3:49116943-49117059:49116943-49117209:-	-0.0191127	0.351149	0.413191
ENSG00000172046.18;A5:chr3:49117361-49117437:49117361-49117467:-	-0.00441514	0.351149	0.413191
ENSG00000172046.18;AF:chr3:49119281-49120468:49120668:49119281-49120756:49120808:-	0.00202664	0.351149	0.413191
ENSG00000172046.18;AL:chr3:49108046:49108528-49110184:49108673:49109185-49110184:-	0.0358964	0.351149	0.413191
ENSG00000172046.18;AL:chr3:49108046:49108528-49110184:49108675:49109185-49110184:-	0.05648	0.351149	0.413191
ENSG00000172046.18;AL:chr3:49108046:49108528-49110184:49108753:49109185-49110184:-	0.00865869	0.351149	0.413191
ENSG00000172046.18;AL:chr3:49108050:49108528-49110184:49108673:49109185-49110184:-	-0.023203	0.351149	0.413191
ENSG00000172046.18;AL:chr3:49108050:49108528-49110184:49108675:49109185-49110184:-	-0.0711259	0.351149	0.413191
ENSG00000172046.18;AL:chr3:49108050:49108528-49110184:49108753:49109185-49110184:-	0.00440258	0.351149	0.413191
ENSG00000172046.18;SE:chr3:49116943-49117059:49117358-49117437:-	-0.0202528	0.351149	0.413191
ENSG00000172046.18;SE:chr3:49116943-49117059:49117361-49117437:-	-0.103831	0.351149	0.413191
ENSG00000172046.18;SE:chr3:49116943-49117437:49117570-49117657:-	-0.000434046	0.351149	0.413191
ENSG00000172243.17;A5:chr12:10125448-10126571:10125448-10127747:-	-0.063759	0.351149	0.413191
ENSG00000172243.17;AL:chr12:10124746:10125448-10127747:10127327:10127442-10127747:-	-0.0308743	0.351149	0.413191
ENSG00000172243.17;RI:chr12:10116777:10117249-10118154:10118590:-	0.0019811	0.351149	0.413191
ENSG00000172243.17;SE:chr12:10118590-10123245:10123363-10125297:-	-0.039422	0.351149	0.413191
ENSG00000172243.17;SE:chr12:10123363-10125087:10125173-10125297:-	-0.026338	0.351149	0.413191
ENSG00000172243.17;SE:chr12:10125448-10126571:10126708-10127747:-	0.0358951	0.351149	0.413191
ENSG00000172243.17;SE:chr12:10125448-10127747:10127845-10129980:-	0.000785395	0.351149	0.413191
ENSG00000176101.11;A5:chr9:137189265-137189807:137189151-137189807:+	-0.00254185	0.351149	0.413191
ENSG00000181374.7;A5:chr17:34357589-34358026:34357568-34358026:+	0.00124729	0.351149	0.413191
ENSG00000184313.19_and_ENSG00000271723.5_and_ENSG00000243725.6;A3:chr1:54695490-54700321:54695490-54700330:+	-0.0143534	0.351149	0.413191
ENSG00000184313.19_and_ENSG00000271723.5_and_ENSG00000243725.6;RI:chr1:54731486:54731549-54731655:54731700:+	-0.00212379	0.351149	0.413191
ENSG00000186141.8;AF:chr1:145824229:145824369-145825757:145824383:145824547-145825757:+	-0.000200719	0.351149	0.413191
ENSG00000186141.8;RI:chr1:145826454:145826492-145826606:145826709:+	-0.00599893	0.351149	0.413191
ENSG00000188404.8;SE:chr1:169696553-169701560:169701688-169703255:-	-0.00339312	0.351149	0.413191
ENSG00000188404.8;SE:chr1:169703440-169704036:169704094-169704568:-	0.0013632	0.351149	0.413191
ENSG00000205981.6;AF:chr3:180988229-180989332:180989518:180988229-180989600:180989763:-	0.00102782	0.351149	0.413191
ENSG00000223501.8;A3:chr6:33269218-33269490:33269189-33269490:-	-0.00860456	0.351149	0.413191
ENSG00000223501.8;A5:chr6:33263549-33263772:33263549-33263783:-	0.00757659	0.351149	0.413191
ENSG00000223501.8;A5:chr6:33270283-33271137:33270283-33271586:-	-0.0198276	0.351149	0.413191
ENSG00000223501.8;A5:chr6:33270283-33271586:33270283-33271691:-	0.00808719	0.351149	0.413191
ENSG00000223501.8;AF:chr6:33270283-33271586:33271894:33270283-33271905:33272047:-	0.00407677	0.351149	0.413191
ENSG00000223501.8;RI:chr6:33264374:33264497-33264782:33264900:-	-0.057072	0.351149	0.413191
ENSG00000223501.8;SE:chr6:33269819-33269999:33270051-33270199:-	0.0181699	0.351149	0.413191
ENSG00000235033.7_and_ENSG00000124615.17;A5:chr6:39907117-39909040:39907117-39909055:-	-0.0204671	0.351149	0.413191
ENSG00000235033.7_and_ENSG00000124615.17;A5:chr6:39925845-39927184:39925845-39927329:-	-0.000184843	0.351149	0.413191
ENSG00000235033.7_and_ENSG00000124615.17;AF:chr6:39925845-39927329:39927716:39925845-39934295:39934424:-	-0.00860472	0.351149	0.413191
ENSG00000235033.7_and_ENSG00000124615.17;AF:chr6:39925845-39927329:39927716:39925845-39934295:39934497:-	-0.156002	0.351149	0.413191
ENSG00000235033.7_and_ENSG00000124615.17;AF:chr6:39927455-39927543:39927578:39927455-39934295:39934551:-	0.00120527	0.351149	0.413191
ENSG00000235033.7_and_ENSG00000124615.17;AF:chr6:39927455-39932303:39932432:39927455-39934295:39934551:-	-0.0205503	0.351149	0.413191
ENSG00000235033.7_and_ENSG00000124615.17;SE:chr6:39907117-39909040:39909102-39909835:-	-0.0534052	0.351149	0.413191
ENSG00000235033.7_and_ENSG00000124615.17;SE:chr6:39925845-39927329:39927455-39934295:-	-0.0357199	0.351149	0.413191
ENSG00000243960.1_and_ENSG00000116455.13;A3:chr1:111442129-111442653:111442093-111442653:-	0.00538462	0.351149	0.413191
ENSG00000243960.1_and_ENSG00000116455.13;SE:chr1:111441389-111441499:111441604-111442025:-	-0.0161661	0.351149	0.413191
ENSG00000244486.8_and_ENSG00000277971.1_and_ENSG00000099910.16_and_ENSG00000255156.1_and_ENSG00000242876.3_and_ENSG00000236670.1;A3:chr22:20429355-20429536:20429340-20429536:-	-0.0298997	0.351149	0.413191
ENSG00000244486.8_and_ENSG00000277971.1_and_ENSG00000099910.16_and_ENSG00000255156.1_and_ENSG00000242876.3_and_ENSG00000236670.1;A3:chr22:20465623-20471350:20465576-20471350:-	-0.0020499	0.351149	0.413191
ENSG00000244486.8_and_ENSG00000277971.1_and_ENSG00000099910.16_and_ENSG00000255156.1_and_ENSG00000242876.3_and_ENSG00000236670.1;A3:chr22:20489244-20495760:20489212-20495760:-	-0.00118859	0.351149	0.413191
ENSG00000244486.8_and_ENSG00000277971.1_and_ENSG00000099910.16_and_ENSG00000255156.1_and_ENSG00000242876.3_and_ENSG00000236670.1;A5:chr22:20458000-20464858:20458000-20465334:-	0.0220448	0.351149	0.413191
ENSG00000244486.8_and_ENSG00000277971.1_and_ENSG00000099910.16_and_ENSG00000255156.1_and_ENSG00000242876.3_and_ENSG00000236670.1;SE:chr22:20471515-20488985:20489244-20495760:-	-0.00908982	0.351149	0.413191
ENSG00000244486.8_and_ENSG00000277971.1_and_ENSG00000099910.16_and_ENSG00000255156.1_and_ENSG00000242876.3_and_ENSG00000236670.1;SE:chr22:20489244-20493148:20493217-20495760:-	0.00298021	0.351149	0.413191
ENSG00000275066.4;A3:chr17:37540543-37541972:37540480-37541972:-	0.0215093	0.351149	0.413191
ENSG00000275066.4;A3:chr17:37542565-37553115:37542427-37553115:-	0.0097663	0.351149	0.413191
ENSG00000275066.4;A3:chr17:37542565-37553115:37542430-37553115:-	0.0315638	0.351149	0.413191
ENSG00000275066.4;A3:chr17:37596344-37600363:37596341-37600363:-	-0.0208739	0.351149	0.413191
ENSG00000275066.4;A5:chr17:37576418-37577380:37576418-37577447:-	-0.00948117	0.351149	0.413191
ENSG00000275066.4;A5:chr17:37600403-37609279:37600403-37609368:-	-0.0271949	0.351149	0.413191
ENSG00000275066.4;SE:chr17:37519071-37520179:37520214-37520538:-	-0.0556452	0.351149	0.413191
ENSG00000275066.4;SE:chr17:37520648-37529783:37529851-37535979:-	-0.00720545	0.351149	0.413191
ENSG00000275066.4;SE:chr17:37554059-37557140:37557203-37561195:-	0	0.351149	0.413191
ENSG00000275066.4;SE:chr17:37568924-37570637:37570885-37571791:-	-3.0005e-05	0.351149	0.413191
ENSG00000275066.4;SE:chr17:37576418-37577380:37577613-37584648:-	-0.0411731	0.351149	0.413191
ENSG00000275066.4;SE:chr17:37577613-37579132:37579434-37584648:-	0.00318798	0.351149	0.413191
ENSG00000108312.14_and_ENSG00000275107.1;AF:chr17:44218296-44219445:44219498:44218296-44221201:44221626:-	0.0198253	0.35124	0.413191
ENSG00000108312.14_and_ENSG00000275107.1;AF:chr17:44218296-44219445:44219750:44218296-44220740:44220854:-	-0.0133199	0.35124	0.413191
ENSG00000108312.14_and_ENSG00000275107.1;AF:chr17:44218296-44220740:44220963:44218296-44221201:44221626:-	-0.0145176	0.35124	0.413191
ENSG00000108312.14_and_ENSG00000275107.1;SE:chr17:44207911-44208619:44209001-44209352:-	-0.0164601	0.35124	0.413191
ENSG00000163703.17_and_ENSG00000269894.1;A5:chr3:9933920-9934420:9933852-9934420:+	0.0690378	0.351249	0.413191
ENSG00000163703.17_and_ENSG00000269894.1;A5:chr3:9941026-9941111:9941016-9941111:+	0.0145536	0.351249	0.413191
ENSG00000163703.17_and_ENSG00000269894.1;A5:chr3:9943172-9943381:9943153-9943381:+	-0.0110188	0.351249	0.413191
ENSG00000163703.17_and_ENSG00000269894.1;AF:chr3:9933822:9933852-9934420:9933856:9933920-9934420:+	0.050252	0.351249	0.413191
ENSG00000163703.17_and_ENSG00000269894.1;SE:chr3:9943515-9943902:9944095-9944365:+	-0.0261822	0.351249	0.413191
ENSG00000203326.11_and_ENSG00000241069.1_and_ENSG00000196417.12_and_ENSG00000239912.1;A3:chr19:53375896-53380722:53375896-53384970:+	-0.056343	0.351315	0.413191
ENSG00000203326.11_and_ENSG00000241069.1_and_ENSG00000196417.12_and_ENSG00000239912.1;AF:chr19:53389793:53390209-53397943:53395150:53395193-53397943:+	0.0163715	0.351315	0.413191
ENSG00000203326.11_and_ENSG00000241069.1_and_ENSG00000196417.12_and_ENSG00000239912.1;AF:chr19:53389793:53390209-53397943:53395173:53395193-53397943:+	-0.0138377	0.351315	0.413191
ENSG00000203326.11_and_ENSG00000241069.1_and_ENSG00000196417.12_and_ENSG00000239912.1;AL:chr19:53375896-53380722:53384335:53375896-53384970:53386581:+	-0.059426	0.351315	0.413191
ENSG00000203326.11_and_ENSG00000241069.1_and_ENSG00000196417.12_and_ENSG00000239912.1;AL:chr19:53375896-53384970:53386581:53375896-53391868:53392217:+	0.0238126	0.351315	0.413191
ENSG00000203326.11_and_ENSG00000241069.1_and_ENSG00000196417.12_and_ENSG00000239912.1;AL:chr19:53402191-53407698:53412007:53402191-53423062:53430413:+	-0.109882	0.351315	0.413191
ENSG00000203326.11_and_ENSG00000241069.1_and_ENSG00000196417.12_and_ENSG00000239912.1;MX:chr19:53365759-53372215:53372296-53375770:53365759-53372342:53372396-53375770:+	0.0457478	0.351315	0.413191
ENSG00000203326.11_and_ENSG00000241069.1_and_ENSG00000196417.12_and_ENSG00000239912.1;SE:chr19:53398030-53402065:53402191-53407698:+	0.0360387	0.351315	0.413191
ENSG00000203326.11_and_ENSG00000241069.1_and_ENSG00000196417.12_and_ENSG00000239912.1;SE:chr19:53398030-53402065:53402191-53423062:+	0.062182	0.351315	0.413191
ENSG00000171206.13;A3:chr10:102656137-102656245:102656137-102656270:+	0.012812	0.351399	0.413191
ENSG00000119383.19;AF:chr9:129139382:129139649-129142445:129140008:129140151-129142445:+	0.0864727	0.351413	0.413191
ENSG00000119383.19;AF:chr9:129139382:129139649-129142445:129140100:129140151-129142445:+	0.0131153	0.351413	0.413191
ENSG00000119383.19;AF:chr9:129139382:129139649-129142445:129140118:129140151-129142445:+	0.0204397	0.351413	0.413191
ENSG00000119383.19;AF:chr9:129139382:129139649-129142445:129141646:129141918-129142445:+	-0.0243417	0.351413	0.413191
ENSG00000119383.19;AF:chr9:129139382:129139649-129142445:129141954:129142082-129142445:+	-0.0642371	0.351413	0.413191
ENSG00000119383.19;AF:chr9:129139382:129139649-129142445:129141994:129142117-129142445:+	-0.0256762	0.351413	0.413191
ENSG00000119383.19;AF:chr9:129139382:129139649-129142445:129142025:129142177-129142445:+	-0.0444278	0.351413	0.413191
ENSG00000119383.19;AF:chr9:129140008:129140151-129142445:129141646:129141918-129142445:+	-0.129038	0.351413	0.413191
ENSG00000119383.19;AF:chr9:129140008:129140151-129142445:129142025:129142177-129142445:+	-0.183002	0.351413	0.413191
ENSG00000119383.19;AF:chr9:129140100:129140151-129142445:129141646:129141918-129142445:+	-0.0361512	0.351413	0.413191
ENSG00000119383.19;AF:chr9:129140118:129140151-129142445:129141646:129141918-129142445:+	-0.0429528	0.351413	0.413191
ENSG00000119383.19;AF:chr9:129141646:129141918-129142445:129141954:129142082-129142445:+	-0.0555858	0.351413	0.413191
ENSG00000119383.19;AF:chr9:129141646:129141918-129142445:129141994:129142117-129142445:+	-0.0205768	0.351413	0.413191
ENSG00000119383.19;AF:chr9:129141646:129141918-129142445:129142025:129142177-129142445:+	-0.0326826	0.351413	0.413191
ENSG00000119383.19;AL:chr9:129142552-129142681:129143087:129142552-129147387:129147957:+	-0.0361512	0.351413	0.413191
ENSG00000119383.19;AL:chr9:129142552-129142681:129143087:129142552-129147387:129147998:+	-0.0131153	0.351413	0.413191
ENSG00000119383.19;AL:chr9:129142552-129143375:129143654:129142552-129147387:129147957:+	-0.0196215	0.351413	0.413191
ENSG00000205581.10;A3:chr21:39347292-39347379:39345958-39347379:-	-0.155648	0.351499	0.413191
ENSG00000205581.10;AF:chr21:39348577-39348903:39349054:39348577-39349291:39349344:-	0.190672	0.351499	0.413191
ENSG00000205581.10;AF:chr21:39348577-39348903:39349200:39348577-39349291:39349344:-	0.0355492	0.351499	0.413191
ENSG00000205581.10;RI:chr21:39345830:39345958-39347247:39347292:-	-0.138806	0.351499	0.413191
ENSG00000205581.10;SE:chr21:39345274-39345830:39345958-39348292:-	-0.0357896	0.351499	0.413191
ENSG00000205581.10;SE:chr21:39345958-39347379:39347483-39348292:-	0.159973	0.351499	0.413191
ENSG00000001617.11_and_ENSG00000207922.1;A3:chr3:50155147-50159583:50155147-50159692:+	-0.0542662	0.351648	0.413191
ENSG00000001617.11_and_ENSG00000207922.1;A3:chr3:50174114-50174213:50174114-50174231:+	-0.000171609	0.351648	0.413191
ENSG00000001617.11_and_ENSG00000207922.1;AF:chr3:50155129:50155564-50159575:50159019:50159288-50159575:+	-0.0344303	0.351648	0.413191
ENSG00000001617.11_and_ENSG00000207922.1;SE:chr3:50174350-50175096:50175188-50176768:+	0.0213573	0.351648	0.413191
ENSG00000006007.11;A5:chr16:19505092-19507655:19505092-19507687:-	-0.00137968	0.351648	0.413191
ENSG00000008283.15;A3:chr17:63437560-63446245:63437484-63446245:-	-0.00854248	0.351648	0.413191
ENSG00000008283.15;AF:chr17:63437560-63438023:63438170:63437560-63446245:63446378:-	0.000530714	0.351648	0.413191
ENSG00000008283.15;AF:chr17:63437560-63438041:63438311:63437560-63446245:63446378:-	-0.00243971	0.351648	0.413191
ENSG00000008283.15;AF:chr17:63437560-63440192:63440211:63437560-63446245:63446378:-	-0.00179492	0.351648	0.413191
ENSG00000008283.15;AF:chr17:63437560-63440727:63440866:63437560-63446245:63446378:-	-0.0462348	0.351648	0.413191
ENSG00000008283.15;AF:chr17:63437560-63442773:63442852:63437560-63446245:63446378:-	-0.00116334	0.351648	0.413191
ENSG00000008283.15;SE:chr17:63436152-63437346:63437560-63446245:-	-0.00433328	0.351648	0.413191
ENSG00000055483.19;A3:chr17:78797879-78798400:78796494-78798400:-	-0.0604169	0.351648	0.413191
ENSG00000055483.19;A3:chr17:78797902-78798400:78796494-78798400:-	-0.0373549	0.351648	0.413191
ENSG00000055483.19;A3:chr17:78797902-78798400:78797879-78798400:-	0.000583331	0.351648	0.413191
ENSG00000055483.19;A5:chr17:78838750-78840342:78838750-78840400:-	0.00126963	0.351648	0.413191
ENSG00000055483.19;A5:chr17:78838750-78840400:78838750-78840526:-	-0.000452648	0.351648	0.413191
ENSG00000055483.19;AF:chr17:78838750-78840400:78840670:78838750-78840736:78840766:-	0.0272968	0.351648	0.413191
ENSG00000055483.19;AF:chr17:78838750-78840400:78840670:78838750-78840736:78840780:-	0.127564	0.351648	0.413191
ENSG00000055483.19;AF:chr17:78838750-78840400:78840670:78838750-78840736:78840781:-	0.00174991	0.351648	0.413191
ENSG00000055483.19;AF:chr17:78838750-78840400:78840670:78838750-78840736:78840786:-	-0.0309415	0.351648	0.413191
ENSG00000055483.19;AF:chr17:78838750-78840400:78840670:78838750-78840736:78840864:-	-0.0144054	0.351648	0.413191
ENSG00000055483.19;AF:chr17:78838750-78840400:78840670:78838750-78840736:78840872:-	0.055871	0.351648	0.413191
ENSG00000055483.19;AF:chr17:78838750-78840400:78840670:78838750-78841011:78841225:-	0.00155507	0.351648	0.413191
ENSG00000055483.19;AF:chr17:78838750-78840400:78840670:78838750-78841261:78841441:-	0.0111526	0.351648	0.413191
ENSG00000055483.19;AL:chr17:78787381:78787658-78798400:78795653:78797879-78798400:-	-0.103478	0.351648	0.413191
ENSG00000055483.19;AL:chr17:78787381:78787658-78798400:78795653:78797902-78798400:-	-0.0746682	0.351648	0.413191
ENSG00000061676.14_and_ENSG00000202141.1;A5:chr2:182934832-182935265:182934832-182935293:-	-0.00217977	0.351648	0.413191
ENSG00000061676.14_and_ENSG00000202141.1;SE:chr2:183023916-183024978:183024995-183037992:-	-0.00692944	0.351648	0.413191
ENSG00000072501.17_and_ENSG00000278204.1;AF:chrX:53415169-53421895:53422017:53415169-53422492:53422728:-	0.00358782	0.351648	0.413191
ENSG00000075826.16_and_ENSG00000255339.6_and_ENSG00000166136.15;A3:chr10:100488977-100489252:100488974-100489252:-	0.0214697	0.351648	0.413191
ENSG00000075826.16_and_ENSG00000255339.6_and_ENSG00000166136.15;A3:chr10:100489398-100489703:100488974-100489703:-	0.0861281	0.351648	0.413191
ENSG00000075826.16_and_ENSG00000255339.6_and_ENSG00000166136.15;A3:chr10:100508051-100509007:100508048-100509007:-	0.0303256	0.351648	0.413191
ENSG00000075826.16_and_ENSG00000255339.6_and_ENSG00000166136.15;A3:chr10:100516997-100519782:100516960-100519782:-	0.0331659	0.351648	0.413191
ENSG00000075826.16_and_ENSG00000255339.6_and_ENSG00000166136.15;A5:chr10:100499258-100499417:100499258-100499524:-	0.0046611	0.351648	0.413191
ENSG00000075826.16_and_ENSG00000255339.6_and_ENSG00000166136.15;A5:chr10:100527074-100529366:100527074-100529380:-	-0.00279959	0.351648	0.413191
ENSG00000075826.16_and_ENSG00000255339.6_and_ENSG00000166136.15;A5:chr10:100529506-100529767:100529506-100529858:-	0.00159753	0.351648	0.413191
ENSG00000075826.16_and_ENSG00000255339.6_and_ENSG00000166136.15;AL:chr10:100516874:100516960-100526399:100523740:100523929-100526399:-	-0.00272108	0.351648	0.413191
ENSG00000075826.16_and_ENSG00000255339.6_and_ENSG00000166136.15;AL:chr10:100516874:100516960-100526399:100523743:100523929-100526399:-	-0.033858	0.351648	0.413191
ENSG00000075826.16_and_ENSG00000255339.6_and_ENSG00000166136.15;AL:chr10:100523740:100523929-100526399:100523937:100524139-100526399:-	0.00150293	0.351648	0.413191
ENSG00000075826.16_and_ENSG00000255339.6_and_ENSG00000166136.15;AL:chr10:100523740:100523929-100526399:100524033:100524139-100526399:-	0.000868308	0.351648	0.413191
ENSG00000075826.16_and_ENSG00000255339.6_and_ENSG00000166136.15;AL:chr10:100523743:100523929-100526399:100523937:100524139-100526399:-	-0.0326991	0.351648	0.413191
ENSG00000075826.16_and_ENSG00000255339.6_and_ENSG00000166136.15;AL:chr10:100523743:100523929-100526399:100524033:100524139-100526399:-	-0.000785615	0.351648	0.413191
ENSG00000075826.16_and_ENSG00000255339.6_and_ENSG00000166136.15;RI:chr10:100488858:100488974-100489252:100489398:-	0.118656	0.351648	0.413191
ENSG00000075826.16_and_ENSG00000255339.6_and_ENSG00000166136.15;RI:chr10:100505361:100505495-100506040:100506201:-	-0.0230095	0.351648	0.413191
ENSG00000075826.16_and_ENSG00000255339.6_and_ENSG00000166136.15;SE:chr10:100488974-100489252:100489398-100489703:-	0.0161889	0.351648	0.413191
ENSG00000075826.16_and_ENSG00000255339.6_and_ENSG00000166136.15;SE:chr10:100489761-100490008:100490322-100490706:-	0.0180209	0.351648	0.413191
ENSG00000075826.16_and_ENSG00000255339.6_and_ENSG00000166136.15;SE:chr10:100496431-100497135:100497280-100497667:-	-0.0195805	0.351648	0.413191
ENSG00000075826.16_and_ENSG00000255339.6_and_ENSG00000166136.15;SE:chr10:100498207-100498705:100498804-100499160:-	0.0161764	0.351648	0.413191
ENSG00000075826.16_and_ENSG00000255339.6_and_ENSG00000166136.15;SE:chr10:100499598-100500110:100500159-100502254:-	-0.0106032	0.351648	0.413191
ENSG00000075826.16_and_ENSG00000255339.6_and_ENSG00000166136.15;SE:chr10:100506420-100507425:100507567-100507908:-	0.0196902	0.351648	0.413191
ENSG00000075826.16_and_ENSG00000255339.6_and_ENSG00000166136.15;SE:chr10:100509102-100509316:100509511-100516096:-	-0.0854174	0.351648	0.413191
ENSG00000075826.16_and_ENSG00000255339.6_and_ENSG00000166136.15;SE:chr10:100516960-100523977:100524139-100526399:-	0.111579	0.351648	0.413191
ENSG00000077235.17;A5:chr16:27470395-27471565:27470395-27471748:-	0.00345557	0.351648	0.413191
ENSG00000077235.17;RI:chr16:27463541:27463592-27464320:27464836:-	0.0164057	0.351648	0.413191
ENSG00000077235.17;RI:chr16:27463541:27463592-27464395:27464836:-	0.0600174	0.351648	0.413191
ENSG00000077235.17;SE:chr16:27481191-27482511:27482585-27483044:-	-0.000390625	0.351648	0.413191
ENSG00000094880.10;A3:chr5:138206684-138212991:138206680-138212991:-	-0.0188112	0.351648	0.413191
ENSG00000094880.10;RI:chr5:138191862:138191937-138192269:138192388:-	-0.0163183	0.351648	0.413191
ENSG00000094880.10;SE:chr5:138201448-138202113:138202155-138206547:-	-0.00251215	0.351648	0.413191
ENSG00000094880.10;SE:chr5:138206684-138212991:138213063-138213152:-	-0.0024748	0.351648	0.413191
ENSG00000100124.14_and_ENSG00000284197.1_and_ENSG00000207696.1;A3:chr22:37833095-37833159:37833082-37833159:-	0	0.351648	0.413191
ENSG00000100124.14_and_ENSG00000284197.1_and_ENSG00000207696.1;A3:chr22:37833755-37838500:37833750-37838500:-	0.0160626	0.351648	0.413191
ENSG00000100124.14_and_ENSG00000284197.1_and_ENSG00000207696.1;A3:chr22:37838598-37840187:37838593-37840187:-	0.02582	0.351648	0.413191
ENSG00000100124.14_and_ENSG00000284197.1_and_ENSG00000207696.1;AF:chr22:37840234-37843617:37843882:37840234-37843911:37844431:-	-0.00143504	0.351648	0.413191
ENSG00000100124.14_and_ENSG00000284197.1_and_ENSG00000207696.1;AF:chr22:37840234-37843911:37844431:37840234-37848937:37849327:-	0.00254713	0.351648	0.413191
ENSG00000100124.14_and_ENSG00000284197.1_and_ENSG00000207696.1;RI:chr22:37832958:37833082-37833159:37833206:-	-0.115969	0.351648	0.413191
ENSG00000100124.14_and_ENSG00000284197.1_and_ENSG00000207696.1;SE:chr22:37832744-37832958:37833082-37833159:-	0.0021382	0.351648	0.413191
ENSG00000100124.14_and_ENSG00000284197.1_and_ENSG00000207696.1;SE:chr22:37833755-37838500:37838598-37840187:-	0.00255033	0.351648	0.413191
ENSG00000100124.14_and_ENSG00000284197.1_and_ENSG00000207696.1;SE:chr22:37838598-37840187:37840234-37843911:-	-0.000402085	0.351648	0.413191
ENSG00000100296.13_and_ENSG00000234208.1_and_ENSG00000184117.11;A5:chr22:29549158-29553448:29549158-29553671:-	0.0108801	0.351648	0.413191
ENSG00000100296.13_and_ENSG00000234208.1_and_ENSG00000184117.11;A5:chr22:29570532-29580985:29570532-29581188:-	0.000376902	0.351648	0.413191
ENSG00000100296.13_and_ENSG00000234208.1_and_ENSG00000184117.11;SE:chr22:29549158-29550728:29550843-29553671:-	0.0139619	0.351648	0.413191
ENSG00000100296.13_and_ENSG00000234208.1_and_ENSG00000184117.11;SE:chr22:29561862-29564238:29564371-29569193:-	0.00687321	0.351648	0.413191
ENSG00000100296.13_and_ENSG00000234208.1_and_ENSG00000184117.11;SE:chr22:29570532-29580099:29580155-29580985:-	0.00149164	0.351648	0.413191
ENSG00000100393.12_and_ENSG00000284015.1_and_ENSG00000252859.1;AF:chr22:41091786:41093098-41117187:41108025:41108098-41117187:+	0	0.351648	0.413191
ENSG00000100393.12_and_ENSG00000284015.1_and_ENSG00000252859.1;SE:chr22:41135906-41137653:41137790-41140140:+	-0.00127649	0.351648	0.413191
ENSG00000100393.12_and_ENSG00000284015.1_and_ENSG00000252859.1;SE:chr22:41141222-41146739:41146816-41147837:+	-0.00401986	0.351648	0.413191
ENSG00000101146.12;A5:chr20:57351422-57354032:57351358-57354032:+	0.0439571	0.351648	0.413191
ENSG00000101146.12;SE:chr20:57368812-57373475:57373581-57373663:+	-0.00137427	0.351648	0.413191
ENSG00000102910.13;A3:chr16:48277479-48296015:48277479-48296085:+	0.00414549	0.351648	0.413191
ENSG00000102910.13;SE:chr16:48252365-48256610:48256741-48258618:+	-0.0482642	0.351648	0.413191
ENSG00000102910.13;SE:chr16:48261587-48262778:48262872-48270016:+	-0.0292518	0.351648	0.413191
ENSG00000102910.13;SE:chr16:48334358-48336393:48336498-48347507:+	-4.10679e-05	0.351648	0.413191
ENSG00000110330.8;A3:chr11:102347376-102348598:102347376-102349878:+	0.000113595	0.351648	0.413191
ENSG00000110330.8;A3:chr11:102348764-102349878:102348764-102350001:+	-0.00583607	0.351648	0.413191
ENSG00000110330.8;SE:chr11:102347376-102348281:102348407-102348598:+	-0.00188583	0.351648	0.413191
ENSG00000110330.8;SE:chr11:102347376-102348598:102348764-102349878:+	0.000206885	0.351648	0.413191
ENSG00000111639.7;AF:chr12:6492972-6493058:6493598:6492972-6493674:6493718:-	0.0208272	0.351648	0.413191
ENSG00000124006.14;A5:chr2:219556292-219556454:219556292-219556578:-	-0.0162829	0.351648	0.413191
ENSG00000124006.14;AF:chr2:219568324-219570221:219570739:219568324-219571394:219571464:-	0.017176	0.351648	0.413191
ENSG00000124006.14;AF:chr2:219568324-219570221:219571241:219568324-219571394:219571464:-	0.0234403	0.351648	0.413191
ENSG00000124006.14;AF:chr2:219568324-219570221:219571289:219568324-219571394:219571464:-	-0.00119141	0.351648	0.413191
ENSG00000124006.14;SE:chr2:219556723-219557343:219557618-219557823:-	-0.0329497	0.351648	0.413191
ENSG00000124006.14;SE:chr2:219558110-219558184:219558459-219559225:-	-0.0337197	0.351648	0.413191
ENSG00000127922.9;AL:chr7:96622562:96622643-96694798:96645391:96645932-96694798:-	-0.00163294	0.351648	0.413191
ENSG00000127922.9;AL:chr7:96622562:96622643-96694798:96645588:96645936-96694798:-	-0.0020803	0.351648	0.413191
ENSG00000127922.9;AL:chr7:96622562:96622643-96694798:96649195:96650519-96694798:-	-0.00611333	0.351648	0.413191
ENSG00000127922.9;AL:chr7:96622562:96622643-96694798:96673457:96673859-96694798:-	-0.00512732	0.351648	0.413191
ENSG00000127922.9;AL:chr7:96622562:96622643-96694798:96687951:96688966-96694798:-	0.0109625	0.351648	0.413191
ENSG00000127922.9;AL:chr7:96622562:96622643-96694798:96688769:96688966-96694798:-	0.0265636	0.351648	0.413191
ENSG00000127922.9;AL:chr7:96645391:96645932-96694798:96649195:96650519-96694798:-	-0.0942246	0.351648	0.413191
ENSG00000127922.9;AL:chr7:96645391:96645932-96694798:96687951:96688966-96694798:-	0.00609806	0.351648	0.413191
ENSG00000127922.9;AL:chr7:96645588:96645936-96694798:96687951:96688966-96694798:-	0.00683077	0.351648	0.413191
ENSG00000127922.9;AL:chr7:96649195:96650519-96694798:96687951:96688966-96694798:-	0.0211939	0.351648	0.413191
ENSG00000127922.9;AL:chr7:96673457:96673859-96694798:96687951:96688966-96694798:-	0.016488	0.351648	0.413191
ENSG00000130558.19;AF:chr9:135075422:135075802-135090195:135087674:135088139-135090195:+	0.110198	0.351648	0.413191
ENSG00000130558.19;AF:chr9:135075520:135075802-135090195:135086554:135086722-135090195:+	0.000961818	0.351648	0.413191
ENSG00000130558.19;AF:chr9:135075520:135075802-135090195:135087260:135087442-135090195:+	0.0685067	0.351648	0.413191
ENSG00000130558.19;AF:chr9:135075520:135075802-135090195:135087669:135087727-135090195:+	-0.0459472	0.351648	0.413191
ENSG00000130558.19;AF:chr9:135075520:135075802-135090195:135087674:135088139-135090195:+	0.0222399	0.351648	0.413191
ENSG00000130558.19;AF:chr9:135075520:135075802-135090195:135087739:135088139-135090195:+	-0.018706	0.351648	0.413191
ENSG00000130558.19;SE:chr9:135098505-135106749:135106855-135119504:+	-0.0012906	0.351648	0.413191
ENSG00000133641.17;AF:chr12:88033846:88033911-88040148:88035446:88035738-88040148:+	-0.00260276	0.351648	0.413191
ENSG00000133641.17;RI:chr12:88043599:88043715-88045582:88045779:+	-0.0144321	0.351648	0.413191
ENSG00000133641.17;SE:chr12:88035738-88036042:88036073-88040148:+	0.0207929	0.351648	0.413191
ENSG00000133641.17;SE:chr12:88035738-88040148:88040265-88042825:+	-0.131566	0.351648	0.413191
ENSG00000133641.17;SE:chr12:88043715-88045582:88045779-88046807:+	-0.00095844	0.351648	0.413191
ENSG00000135052.16;AF:chr9:86079341-86099411:86099558:86079341-86100025:86100149:-	-0.0352247	0.351648	0.413191
ENSG00000135052.16;SE:chr9:86046572-86052537:86052591-86077412:-	0.000227256	0.351648	0.413191
ENSG00000135930.13;AF:chr2:232550052:232550744-232556416:232550807:232551218-232556416:+	0.0117939	0.351648	0.413191
ENSG00000135930.13;AF:chr2:232550683:232550744-232556416:232550807:232551218-232556416:+	0.00890182	0.351648	0.413191
ENSG00000135930.13;AF:chr2:232550689:232550744-232556416:232550807:232551218-232556416:+	0.0105686	0.351648	0.413191
ENSG00000135930.13;AF:chr2:232550692:232550744-232556416:232550807:232551218-232556416:+	0.00344747	0.351648	0.413191
ENSG00000135930.13;AL:chr2:232567214-232568945:232569178:232567214-232569741:232569833:+	-0.0015348	0.351648	0.413191
ENSG00000135930.13;AL:chr2:232567214-232568945:232569178:232567214-232580904:232580956:+	0.00120671	0.351648	0.413191
ENSG00000135930.13;AL:chr2:232567214-232568945:232569178:232567214-232580904:232583644:+	0.0211954	0.351648	0.413191
ENSG00000135930.13;AL:chr2:232567214-232568945:232569210:232567214-232569741:232569833:+	-0.00230472	0.351648	0.413191
ENSG00000135930.13;AL:chr2:232567214-232568945:232569210:232567214-232580904:232580956:+	0.00298968	0.351648	0.413191
ENSG00000135930.13;AL:chr2:232567214-232568945:232569210:232567214-232580904:232583644:+	0.0143721	0.351648	0.413191
ENSG00000135930.13;AL:chr2:232567214-232569741:232569833:232567214-232580904:232583644:+	0.00251482	0.351648	0.413191
ENSG00000135930.13;SE:chr2:232556530-232557884:232558018-232564247:+	0.0279708	0.351648	0.413191
ENSG00000135930.13;SE:chr2:232567214-232574263:232574341-232580904:+	0.127905	0.351648	0.413191
ENSG00000136854.19;A3:chr9:127612440-127651603:127612440-127651605:+	-0.00346315	0.351648	0.413191
ENSG00000136854.19;AF:chr9:127579370:127579534-127651603:127612283:127612440-127651603:+	0.00879724	0.351648	0.413191
ENSG00000136854.19;AF:chr9:127611760:127611856-127651603:127612283:127612440-127651603:+	0.00281041	0.351648	0.413191
ENSG00000136854.19;AF:chr9:127611805:127612047-127651603:127612283:127612440-127651603:+	-0.00161512	0.351648	0.413191
ENSG00000136854.19;AF:chr9:127611834:127612047-127651603:127612283:127612440-127651603:+	0.000183484	0.351648	0.413191
ENSG00000136854.19;AF:chr9:127612283:127612440-127651603:127642343:127642563-127651603:+	0.00421301	0.351648	0.413191
ENSG00000136854.19;AL:chr9:127682560-127684368:127684680:127682560-127690775:127692716:+	0.00377458	0.351648	0.413191
ENSG00000136854.19;AL:chr9:127682560-127690775:127692716:127682560-127694994:127696027:+	-0.00104387	0.351648	0.413191
ENSG00000136854.19;SE:chr9:127612440-127639428:127639617-127651603:+	-0.0018972	0.351648	0.413191
ENSG00000136854.19;SE:chr9:127612440-127642469:127642563-127651603:+	-0.00142762	0.351648	0.413191
ENSG00000136854.19;SE:chr9:127653796-127653891:127654964-127658375:+	-0.00279609	0.351648	0.413191
ENSG00000136854.19;SE:chr9:127653796-127654942:127654964-127658375:+	0.00810605	0.351648	0.413191
ENSG00000136854.19;SE:chr9:127673261-127673348:127673427-127675804:+	-0.00125038	0.351648	0.413191
ENSG00000136854.19;SE:chr9:127682560-127684368:127684493-127690775:+	-0.0227651	0.351648	0.413191
ENSG00000136854.19;SE:chr9:127682560-127686458:127686537-127690775:+	0.00342059	0.351648	0.413191
ENSG00000138035.14;A3:chr2:55643425-55644637:55643412-55644637:-	-0.00188836	0.351648	0.413191
ENSG00000138035.14;RI:chr2:55644637:55644720-55645349:55645432:-	0.0185455	0.351648	0.413191
ENSG00000138035.14;RI:chr2:55680712:55680759-55680855:55680918:-	0.0023235	0.351648	0.413191
ENSG00000138035.14;SE:chr2:55656220-55656305:55656371-55660157:-	-0.00152665	0.351648	0.413191
ENSG00000138459.8;A3:chr3:112580706-112581179:112580706-112581245:+	-0.00544048	0.351648	0.413191
ENSG00000138459.8;A5:chr3:112562273-112563385:112562239-112563385:+	-0.0122503	0.351648	0.413191
ENSG00000138459.8;AF:chr3:112561709:112561822-112563385:112562010:112562273-112563385:+	-0.111655	0.351648	0.413191
ENSG00000138459.8;AF:chr3:112561709:112561822-112563385:112562072:112562273-112563385:+	-0.0242998	0.351648	0.413191
ENSG00000138459.8;AF:chr3:112563461:112563533-112569171:112564128:112564366-112569171:+	-0.000773011	0.351648	0.413191
ENSG00000138459.8;RI:chr3:112580546:112580706-112581179:112581326:+	0.0967181	0.351648	0.413191
ENSG00000138459.8;RI:chr3:112580546:112580706-112581245:112581326:+	-0.000655649	0.351648	0.413191
ENSG00000138459.8;SE:chr3:112569269-112570540:112570670-112573889:+	-0.0922685	0.351648	0.413191
ENSG00000140022.9_and_ENSG00000242163.1;AF:chr14:81427212-81427301:81427404:81427212-81436088:81436207:-	-0.0213542	0.351648	0.413191
ENSG00000140022.9_and_ENSG00000242163.1;AF:chr14:81427212-81427301:81427404:81427212-81436321:81436465:-	-0.0212741	0.351648	0.413191
ENSG00000140022.9_and_ENSG00000242163.1;AL:chr14:81260656:81261931-81270670:81268048:81268497-81270670:-	0.00571582	0.351648	0.413191
ENSG00000143499.13;RI:chr1:214330950:214331070-214332018:214334308:+	-0.152642	0.351648	0.413191
ENSG00000143499.13;RI:chr1:214332018:214332192-214334200:214334308:+	0.0118583	0.351648	0.413191
ENSG00000143499.13;SE:chr1:214281427-214305187:214305250-214314762:+	0.000776623	0.351648	0.413191
ENSG00000147123.10;A5:chrX:47142440-47142584:47142440-47142614:-	-0.00213342	0.351648	0.413191
ENSG00000147684.7;A3:chr8:124539287-124543087:124539287-124543120:+	-0.0039229	0.351648	0.413191
ENSG00000147684.7;AL:chr8:124547113-124549761:124549978:124547113-124567647:124568510:+	0.0717495	0.351648	0.413191
ENSG00000147684.7;AL:chr8:124547113-124549761:124549979:124547113-124567647:124568510:+	0.00194774	0.351648	0.413191
ENSG00000148300.11;AF:chr9:133415011-133415662:133415900:133415011-133417620:133418044:-	-0.00280798	0.351648	0.413191
ENSG00000148300.11;SE:chr9:133412921-133414665:133415011-133417620:-	0.00172817	0.351648	0.413191
ENSG00000148444.15_and_ENSG00000269897.5_and_ENSG00000168283.13;A3:chr10:22316556-22317857:22316556-22317884:+	-0.00422246	0.351648	0.413191
ENSG00000148444.15_and_ENSG00000269897.5_and_ENSG00000168283.13;A3:chr10:22318168-22318272:22318168-22318353:+	0.0697985	0.351648	0.413191
ENSG00000148444.15_and_ENSG00000269897.5_and_ENSG00000168283.13;A3:chr10:22318168-22318272:22318168-22318653:+	0.0313076	0.351648	0.413191
ENSG00000148444.15_and_ENSG00000269897.5_and_ENSG00000168283.13;AF:chr10:22316386:22316556-22317884:22316735:22316967-22317884:+	-0.0351167	0.351648	0.413191
ENSG00000148444.15_and_ENSG00000269897.5_and_ENSG00000168283.13;AF:chr10:22316386:22316556-22317884:22317494:22317542-22317884:+	0.0258989	0.351648	0.413191
ENSG00000148444.15_and_ENSG00000269897.5_and_ENSG00000168283.13;AF:chr10:22316452:22316556-22326431:22321211:22321696-22326431:+	0.00169905	0.351648	0.413191
ENSG00000148444.15_and_ENSG00000269897.5_and_ENSG00000168283.13;AF:chr10:22321211:22321696-22326431:22322106:22322170-22326431:+	-0.010064	0.351648	0.413191
ENSG00000148444.15_and_ENSG00000269897.5_and_ENSG00000168283.13;AF:chr10:22321211:22321696-22326431:22325657:22325728-22326431:+	-0.0990262	0.351648	0.413191
ENSG00000148444.15_and_ENSG00000269897.5_and_ENSG00000168283.13;AF:chr10:22321211:22321696-22326431:22325670:22325722-22326431:+	0.0134161	0.351648	0.413191
ENSG00000148444.15_and_ENSG00000269897.5_and_ENSG00000168283.13;AF:chr10:22321211:22321696-22326431:22325933:22326076-22326431:+	-0.0186008	0.351648	0.413191
ENSG00000148444.15_and_ENSG00000269897.5_and_ENSG00000168283.13;AL:chr10:22319018-22319939:22320256:22319018-22326431:22326521:+	0.154302	0.351648	0.413191
ENSG00000148444.15_and_ENSG00000269897.5_and_ENSG00000168283.13;AL:chr10:22319018-22319939:22320303:22319018-22326431:22326521:+	-0.0422996	0.351648	0.413191
ENSG00000148444.15_and_ENSG00000269897.5_and_ENSG00000168283.13;AL:chr10:22319018-22319939:22320306:22319018-22326431:22326521:+	-0.0659077	0.351648	0.413191
ENSG00000148444.15_and_ENSG00000269897.5_and_ENSG00000168283.13;AL:chr10:22319018-22319939:22320308:22319018-22326431:22326521:+	0.0154473	0.351648	0.413191
ENSG00000148444.15_and_ENSG00000269897.5_and_ENSG00000168283.13;RI:chr10:22318272:22318306-22318653:22318713:+	-0.0240046	0.351648	0.413191
ENSG00000148444.15_and_ENSG00000269897.5_and_ENSG00000168283.13;RI:chr10:22326431:22326561-22326890:22326986:+	-0.0196594	0.351648	0.413191
ENSG00000148444.15_and_ENSG00000269897.5_and_ENSG00000168283.13;SE:chr10:22316556-22317884:22317995-22318105:+	0.0732129	0.351648	0.413191
ENSG00000148444.15_and_ENSG00000269897.5_and_ENSG00000168283.13;SE:chr10:22318168-22318272:22318306-22318653:+	0.00511047	0.351648	0.413191
ENSG00000151208.16_and_ENSG00000243446.3;A3:chr10:77805928-77806758:77805861-77806758:-	-0.000821857	0.351648	0.413191
ENSG00000151208.16_and_ENSG00000243446.3;A3:chr10:77807944-77809547:77807936-77809547:-	-0.00283247	0.351648	0.413191
ENSG00000151208.16_and_ENSG00000243446.3;A3:chr10:77822101-77824384:77820018-77824384:-	0.00215366	0.351648	0.413191
ENSG00000151208.16_and_ENSG00000243446.3;AF:chr10:77869197-77889429:77889507:77869197-77926217:77926526:-	0.00172327	0.351648	0.413191
ENSG00000151208.16_and_ENSG00000243446.3;SE:chr10:77820018-77821082:77822101-77824384:-	-0.0581235	0.351648	0.413191
ENSG00000151208.16_and_ENSG00000243446.3;SE:chr10:77843706-77845211:77845437-77853354:-	0.00172327	0.351648	0.413191
ENSG00000151414.14;A5:chr1:198157276-198232553:198157096-198232553:+	-0.0744329	0.351648	0.413191
ENSG00000153485.5_and_ENSG00000259066.5_and_ENSG00000012963.14;A3:chr14:93209957-93210648:93209957-93210675:+	-0.000170717	0.351648	0.413191
ENSG00000153485.5_and_ENSG00000259066.5_and_ENSG00000012963.14;A5:chr14:93185485-93186260:93185032-93186260:+	-0.019485	0.351648	0.413191
ENSG00000153485.5_and_ENSG00000259066.5_and_ENSG00000012963.14;AF:chr14:93184974:93185032-93209824:93207056:93207441-93209824:+	-0.0076761	0.351648	0.413191
ENSG00000153485.5_and_ENSG00000259066.5_and_ENSG00000012963.14;SE:chr14:93207441-93209824:93209957-93210648:+	-0.00709465	0.351648	0.413191
ENSG00000153485.5_and_ENSG00000259066.5_and_ENSG00000012963.14;SE:chr14:93210708-93212032:93212127-93214929:+	0.00470233	0.351648	0.413191
ENSG00000153485.5_and_ENSG00000259066.5_and_ENSG00000012963.14;SE:chr14:93218735-93219212:93219361-93220249:+	0.000661564	0.351648	0.413191
ENSG00000156831.7_and_ENSG00000242170.3;A3:chr8:125091958-125102014:125091958-125102051:+	0.00778097	0.351648	0.413191
ENSG00000156831.7_and_ENSG00000242170.3;A5:chr8:125091958-125102051:125091900-125102051:+	0.0203628	0.351648	0.413191
ENSG00000156831.7_and_ENSG00000242170.3;SE:chr8:125091958-125094468:125094533-125102051:+	-0.00279848	0.351648	0.413191
ENSG00000156831.7_and_ENSG00000242170.3;SE:chr8:125091958-125102014:125102146-125102317:+	0.0110436	0.351648	0.413191
ENSG00000156831.7_and_ENSG00000242170.3;SE:chr8:125091958-125102051:125102146-125102317:+	-0.0114498	0.351648	0.413191
ENSG00000156831.7_and_ENSG00000242170.3;SE:chr8:125102487-125130213:125130354-125151171:+	0.00100593	0.351648	0.413191
ENSG00000156831.7_and_ENSG00000242170.3;SE:chr8:125151277-125156000:125156098-125182103:+	-0.00450487	0.351648	0.413191
ENSG00000159685.10;A3:chr3:126733222-126852644:126733222-126852647:+	0.00387681	0.351648	0.413191
ENSG00000159685.10;A3:chr3:126914750-126957416:126914750-126957425:+	-0.00199705	0.351648	0.413191
ENSG00000159685.10;SE:chr3:126733222-126780340:126780430-126852647:+	-0.0106048	0.351648	0.413191
ENSG00000165280.15;A5:chr9:35068362-35072277:35068362-35072337:-	-0.00356868	0.351648	0.413191
ENSG00000165280.15;AF:chr9:35068362-35071757:35072014:35068362-35072337:35072549:-	-0.00859887	0.351648	0.413191
ENSG00000165280.15;AF:chr9:35068362-35071757:35072014:35068362-35072337:35073249:-	-0.00349693	0.351648	0.413191
ENSG00000165280.15;RI:chr9:35060313:35060525-35060801:35060923:-	-0.0175724	0.351648	0.413191
ENSG00000165280.15;RI:chr9:35062003:35062138-35062217:35062350:-	-0.0103741	0.351648	0.413191
ENSG00000166165.12;A3:chr14:103522505-103522766:103522476-103522766:-	-0.0608783	0.351648	0.413191
ENSG00000166165.12;A5:chr14:103522177-103522301:103522177-103522438:-	-0.0421079	0.351648	0.413191
ENSG00000166165.12;AF:chr14:103520311-103520469:103520728:103520311-103521263:103521322:-	-0.0565494	0.351648	0.413191
ENSG00000167515.10;A3:chr16:88859972-88860893:88859972-88860911:+	0.00844974	0.351648	0.413191
ENSG00000167515.10;A3:chr16:88859972-88860893:88859972-88860914:+	0.00767342	0.351648	0.413191
ENSG00000167515.10;A3:chr16:88859972-88860911:88859972-88860914:+	0.00819205	0.351648	0.413191
ENSG00000167515.10;A5:chr16:88857451-88858642:88857183-88858642:+	-0.00229433	0.351648	0.413191
ENSG00000167515.10;AF:chr16:88856220:88856246-88858619:88857086:88857183-88858619:+	0.0382862	0.351648	0.413191
ENSG00000168495.12;A5:chr8:22245220-22245445:22245183-22245445:+	0.00993043	0.351648	0.413191
ENSG00000168495.12;SE:chr8:22248008-22248154:22248278-22248481:+	0.00402879	0.351648	0.413191
ENSG00000168495.12;SE:chr8:22248649-22249044:22249309-22250075:+	0.00370874	0.351648	0.413191
ENSG00000168701.18;A3:chr16:67227224-67227614:67227224-67227836:+	-0.00389058	0.351648	0.413191
ENSG00000168701.18;A3:chr16:67227224-67227719:67227224-67227836:+	0.00558588	0.351648	0.413191
ENSG00000168701.18;A5:chr16:67228657-67228797:67228631-67228797:+	0.0125171	0.351648	0.413191
ENSG00000168701.18;A5:chr16:67228881-67228976:67228836-67228976:+	-0.00494645	0.351648	0.413191
ENSG00000168701.18;RI:chr16:67228495:67228631-67228797:67228881:+	-0.00279577	0.351648	0.413191
ENSG00000168701.18;RI:chr16:67228797:67228881-67228976:67229278:+	-0.00237805	0.351648	0.413191
ENSG00000169241.17;A5:chr1:155135680-155136299:155135598-155136299:+	-0.00466277	0.351648	0.413191
ENSG00000169241.17;A5:chr1:155135692-155136299:155135680-155136299:+	0.0307087	0.351648	0.413191
ENSG00000169241.17;A5:chr1:155136396-155136828:155136376-155136828:+	0.00512854	0.351648	0.413191
ENSG00000169241.17;AF:chr1:155135344:155135680-155136299:155135850:155135991-155136299:+	0.00481319	0.351648	0.413191
ENSG00000169241.17;AF:chr1:155135344:155135680-155136299:155135858:155135991-155136299:+	0.0352098	0.351648	0.413191
ENSG00000169241.17;AF:chr1:155135344:155135680-155136299:155135897:155135991-155136299:+	-0.0231661	0.351648	0.413191
ENSG00000169241.17;AF:chr1:155135357:155135598-155136299:155135850:155135991-155136299:+	0.0265405	0.351648	0.413191
ENSG00000169241.17;AF:chr1:155135357:155135598-155136299:155135897:155135991-155136299:+	0.082816	0.351648	0.413191
ENSG00000169241.17;AF:chr1:155135391:155135680-155136299:155135828:155135991-155136299:+	0.100326	0.351648	0.413191
ENSG00000169241.17;AF:chr1:155135391:155135680-155136299:155135850:155135991-155136299:+	0.0850708	0.351648	0.413191
ENSG00000169241.17;AF:chr1:155135391:155135680-155136299:155135858:155135991-155136299:+	0.146249	0.351648	0.413191
ENSG00000169241.17;AF:chr1:155135391:155135680-155136299:155135859:155135991-155136299:+	0.147419	0.351648	0.413191
ENSG00000169241.17;AF:chr1:155135393:155135692-155136299:155135850:155135991-155136299:+	0.0219805	0.351648	0.413191
ENSG00000169241.17;MX:chr1:155136376-155136828:155136951-155137979:155136376-155137561:155137722-155137979:+	0.0036361	0.351648	0.413191
ENSG00000169241.17;RI:chr1:155138180:155138509-155138760:155138853:+	-0.0026607	0.351648	0.413191
ENSG00000169241.17;SE:chr1:155136376-155136828:155136951-155137561:+	0.00963841	0.351648	0.413191
ENSG00000169241.17;SE:chr1:155136376-155137561:155137722-155137979:+	0.0156661	0.351648	0.413191
ENSG00000173432.10_and_ENSG00000201695.1;A5:chr11:18266443-18266884:18266296-18266884:+	-0.0164653	0.351648	0.413191
ENSG00000175806.14;AF:chr8:10054268:10054658-10207833:10058970:10059099-10207833:+	0.00304452	0.351648	0.413191
ENSG00000175806.14;AF:chr8:10054268:10054658-10207833:10095727:10096043-10207833:+	0.000649905	0.351648	0.413191
ENSG00000175806.14;AL:chr8:10319989-10337709:10337823:10319989-10428148:10428891:+	-0.00347054	0.351648	0.413191
ENSG00000175806.14;AL:chr8:10319989-10353616:10353963:10319989-10428148:10428891:+	0.00335937	0.351648	0.413191
ENSG00000175806.14;SE:chr8:10207901-10245104:10245223-10301534:+	-0.0103754	0.351648	0.413191
ENSG00000181045.14;A3:chr17:80220496-80220916:80220496-80220919:+	-0.0215358	0.351648	0.413191
ENSG00000181045.14;A3:chr17:80221115-80221506:80221115-80221548:+	-0.000101356	0.351648	0.413191
ENSG00000181045.14;A3:chr17:80221115-80221548:80221115-80221756:+	0.00237515	0.351648	0.413191
ENSG00000181045.14;A3:chr17:80222847-80223180:80222847-80223252:+	-0.00562993	0.351648	0.413191
ENSG00000181045.14;SE:chr17:80221794-80222655:80222847-80223252:+	-0.00338966	0.351648	0.413191
ENSG00000181045.14;SE:chr17:80237103-80237308:80237439-80237522:+	-0.000233502	0.351648	0.413191
ENSG00000181045.14;SE:chr17:80248674-80249154:80249287-80251329:+	-0.00994584	0.351648	0.413191
ENSG00000182093.14;A5:chr21:39391476-39391769:39390863-39391769:+	0.0104743	0.351648	0.413191
ENSG00000182093.14;AF:chr21:39380244:39380486-39390698:39380487:39380921-39390698:+	-0.00112759	0.351648	0.413191
ENSG00000182093.14;AF:chr21:39380244:39380486-39390698:39386093:39386511-39390698:+	4.86705e-05	0.351648	0.413191
ENSG00000182093.14;AF:chr21:39380244:39380486-39390698:39387791:39387855-39390698:+	-0.0343293	0.351648	0.413191
ENSG00000182093.14;AL:chr21:39393280-39396866:39397889:39393280-39405914:39406446:+	-0.00462023	0.351648	0.413191
ENSG00000183160.8;SE:chr12:108592397-108594164:108594545-108597970:-	-0.00493222	0.351648	0.413191
ENSG00000183160.8;SE:chr12:108592397-108594337:108594545-108597970:-	0.00145805	0.351648	0.413191
ENSG00000185808.13;AF:chr21:37072537-37072848:37072900:37072537-37072991:37073011:-	-0.00231887	0.351648	0.413191
ENSG00000185808.13;AF:chr21:37072537-37072848:37072900:37072537-37073000:37073158:-	-0.0136024	0.351648	0.413191
ENSG00000185808.13;AF:chr21:37072537-37072848:37072900:37072537-37073000:37073170:-	-0.0226957	0.351648	0.413191
ENSG00000185808.13;SE:chr21:37067380-37069552:37069624-37072434:-	0.00407945	0.351648	0.413191
ENSG00000188643.10;A3:chr1:153607718-153607999:153607692-153607999:-	0.00231914	0.351648	0.413191
ENSG00000198612.10;SE:chr2:237087197-237087464:237087563-237088605:+	-0.0020171	0.351648	0.413191
ENSG00000217555.12_and_ENSG00000254788.7_and_ENSG00000089505.17;MX:chr16:66552793-66558190:66558348-66565886:66552793-66563122:66563217-66565886:+	-0.0993877	0.351648	0.413191
ENSG00000217555.12_and_ENSG00000254788.7_and_ENSG00000089505.17;SE:chr16:66552793-66558190:66558348-66563122:+	-0.107919	0.351648	0.413191
ENSG00000264031.1_and_ENSG00000167543.15_and_ENSG00000264290.1_and_ENSG00000198720.12_and_ENSG00000263370.1;A3:chr17:29571719-29571832:29571719-29571857:+	-0.00182176	0.351648	0.413191
ENSG00000264031.1_and_ENSG00000167543.15_and_ENSG00000264290.1_and_ENSG00000198720.12_and_ENSG00000263370.1;AF:chr17:29568517:29568548-29569018:29568644:29568830-29569018:+	-0.0100633	0.351648	0.413191
ENSG00000264031.1_and_ENSG00000167543.15_and_ENSG00000264290.1_and_ENSG00000198720.12_and_ENSG00000263370.1;RI:chr17:29613354:29613719-29614263:29614761:+	-0.00148245	0.351648	0.413191
ENSG00000198668.10;AF:chr14:90396983:90397233-90400065:90398262:90398488-90400065:+	0.00704347	0.351748	0.413191
ENSG00000172775.16;A3:chr16:57173869-57185821:57173796-57185821:-	-0.0111	0.351966	0.413191
ENSG00000172775.16;A5:chr16:57173869-57185821:57173869-57185825:-	-0.0274097	0.351966	0.413191
ENSG00000172775.16;A5:chr16:57173869-57185821:57173869-57186031:-	-0.0339378	0.351966	0.413191
ENSG00000172775.16;A5:chr16:57173869-57185825:57173869-57186031:-	-0.00541125	0.351966	0.413191
ENSG00000172775.16;AF:chr16:57173869-57174620:57174886:57173869-57178502:57178557:-	-0.0673772	0.351966	0.413191
ENSG00000172775.16;AF:chr16:57173869-57174620:57174886:57173869-57185821:57186064:-	-0.0467091	0.351966	0.413191
ENSG00000172775.16;AF:chr16:57173869-57174620:57174886:57173869-57185825:57186040:-	-0.0918316	0.351966	0.413191
ENSG00000172775.16;AF:chr16:57173869-57175539:57175690:57173869-57178502:57178557:-	-0.0526803	0.351966	0.413191
ENSG00000172775.16;AF:chr16:57173869-57175539:57175690:57173869-57185821:57186064:-	-0.0237625	0.351966	0.413191
ENSG00000172775.16;AF:chr16:57173869-57175539:57175690:57173869-57185825:57186040:-	-0.0740383	0.351966	0.413191
ENSG00000172775.16;AF:chr16:57173869-57178502:57178557:57173869-57185545:57185817:-	0.0281945	0.351966	0.413191
ENSG00000172775.16;AF:chr16:57173869-57178502:57178557:57173869-57185736:57185817:-	-0.00521473	0.351966	0.413191
ENSG00000172775.16;AF:chr16:57173869-57178502:57178557:57173869-57185821:57186064:-	0.0868683	0.351966	0.413191
ENSG00000172775.16;AF:chr16:57173869-57178502:57178557:57173869-57185825:57186040:-	0.0202353	0.351966	0.413191
ENSG00000172775.16;AF:chr16:57173869-57178502:57178557:57173869-57186031:57186116:-	0.0254	0.351966	0.413191
ENSG00000172775.16;AF:chr16:57173869-57185545:57185817:57173869-57185821:57186064:-	-0.012034	0.351966	0.413191
ENSG00000172775.16;AF:chr16:57173869-57185736:57185817:57173869-57185821:57186064:-	0.00935944	0.351966	0.413191
ENSG00000172775.16;SE:chr16:57173869-57174169:57174286-57185821:-	0.00433386	0.351966	0.413191
ENSG00000172775.16;SE:chr16:57173869-57174620:57174688-57185821:-	-0.0207488	0.351966	0.413191
ENSG00000172775.16;SE:chr16:57173869-57175539:57175590-57185821:-	-0.00931115	0.351966	0.413191
ENSG00000172775.16;SE:chr16:57173869-57178502:57178852-57185821:-	-0.0409552	0.351966	0.413191
ENSG00000172775.16;SE:chr16:57173869-57178502:57178852-57186031:-	-0.0954827	0.351966	0.413191
ENSG00000008128.22_and_ENSG00000268575.1_and_ENSG00000215790.6;RI:chr1:1704039:1704146-1704223:1704344:-	0.00174097	0.352148	0.413191
ENSG00000052841.14_and_ENSG00000254577.1_and_ENSG00000254463.1;SE:chr11:43359113-43370079:43370385-43379233:+	0.000174939	0.352148	0.413191
ENSG00000065029.14;A3:chr6:35287845-35290253:35287845-35290266:+	-0.00469319	0.352148	0.413191
ENSG00000065029.14;A3:chr6:35291737-35292540:35291737-35292554:+	-0.0114171	0.352148	0.413191
ENSG00000065029.14;A3:chr6:35293044-35293751:35293044-35294456:+	-0.0248077	0.352148	0.413191
ENSG00000065029.14;A5:chr6:35259841-35281056:35259727-35281056:+	0.026601	0.352148	0.413191
ENSG00000065029.14;AF:chr6:35258909:35259386-35281056:35259471:35259727-35281056:+	-0.000103372	0.352148	0.413191
ENSG00000065029.14;AF:chr6:35258909:35259386-35281056:35259498:35259727-35281056:+	0.0448412	0.352148	0.413191
ENSG00000065029.14;AF:chr6:35258909:35259386-35281056:35259672:35259841-35281056:+	0.00389563	0.352148	0.413191
ENSG00000065029.14;AF:chr6:35258909:35259386-35281056:35259774:35259841-35281056:+	-0.0105737	0.352148	0.413191
ENSG00000065029.14;AF:chr6:35258982:35259386-35281056:35259471:35259727-35281056:+	0.00325397	0.352148	0.413191
ENSG00000065029.14;AF:chr6:35258982:35259386-35281056:35259498:35259727-35281056:+	0.0396126	0.352148	0.413191
ENSG00000065029.14;AF:chr6:35258982:35259386-35281056:35259528:35259727-35281056:+	0.0125308	0.352148	0.413191
ENSG00000065029.14;AF:chr6:35258982:35259386-35281056:35259604:35259727-35281056:+	0.0737694	0.352148	0.413191
ENSG00000065029.14;AF:chr6:35258982:35259386-35281056:35259672:35259841-35281056:+	-0.0109924	0.352148	0.413191
ENSG00000065029.14;AF:chr6:35258982:35259386-35281056:35259774:35259841-35281056:+	-0.0248077	0.352148	0.413191
ENSG00000065029.14;AF:chr6:35258982:35259386-35281056:35270412:35270523-35281056:+	0	0.352148	0.413191
ENSG00000065029.14;AF:chr6:35259471:35259727-35281056:35259774:35259841-35281056:+	-0.00954393	0.352148	0.413191
ENSG00000065029.14;AF:chr6:35259498:35259727-35281056:35259774:35259841-35281056:+	-0.0660029	0.352148	0.413191
ENSG00000065029.14;AF:chr6:35259528:35259727-35281056:35259774:35259841-35281056:+	-0.00684209	0.352148	0.413191
ENSG00000065029.14;AF:chr6:35259604:35259727-35281056:35259774:35259841-35281056:+	-0.0340658	0.352148	0.413191
ENSG00000065029.14;AF:chr6:35259672:35259841-35281056:35270412:35270523-35281056:+	0	0.352148	0.413191
ENSG00000065029.14;AF:chr6:35259774:35259841-35281056:35270412:35270523-35281056:+	0	0.352148	0.413191
ENSG00000065029.14;RI:chr6:35286128:35286208-35286322:35286399:+	-0.0103339	0.352148	0.413191
ENSG00000065029.14;RI:chr6:35290641:35290716-35291278:35291403:+	-0.00469319	0.352148	0.413191
ENSG00000065029.14;SE:chr6:35293044-35293751:35293915-35294456:+	-0.0455962	0.352148	0.413191
ENSG00000082212.12;SE:chr18:50916243-50917347:50917508-50918110:+	-0.00214143	0.352148	0.413191
ENSG00000099821.13;A3:chr19:618586-618705:618582-618705:-	-0.00396128	0.352148	0.413191
ENSG00000099821.13;A3:chr19:625254-629540:625212-629540:-	-0.0153371	0.352148	0.413191
ENSG00000099821.13;A5:chr19:632938-633198:632938-633425:-	0.00090409	0.352148	0.413191
ENSG00000100263.13;A3:chr22:29260868-29263835:29260864-29263835:-	0.0659586	0.352148	0.413191
ENSG00000100263.13;A5:chr22:29265668-29267335:29265668-29267426:-	-0.00205889	0.352148	0.413191
ENSG00000100263.13;AF:chr22:29267577-29267748:29267960:29267577-29268089:29268209:-	0.00747607	0.352148	0.413191
ENSG00000100263.13;AF:chr22:29267577-29267748:29267978:29267577-29268089:29268209:-	0.00414896	0.352148	0.413191
ENSG00000101473.16_and_ENSG00000277051.1;A3:chr20:45843772-45844263:45843721-45844263:-	0.0304634	0.352148	0.413191
ENSG00000101473.16_and_ENSG00000277051.1;AL:chr20:45841721:45841956-45843527:45842747:45843398-45843527:-	0.0039785	0.352148	0.413191
ENSG00000101473.16_and_ENSG00000277051.1;SE:chr20:45841956-45843527:45843721-45844263:-	-0.017821	0.352148	0.413191
ENSG00000101473.16_and_ENSG00000277051.1;SE:chr20:45848675-45853923:45853979-45855159:-	0.00153425	0.352148	0.413191
ENSG00000101473.16_and_ENSG00000277051.1;SE:chr20:45848675-45853923:45853984-45855159:-	-0.020809	0.352148	0.413191
ENSG00000101473.16_and_ENSG00000277051.1;SE:chr20:45848675-45855159:45855292-45857188:-	0.000911813	0.352148	0.413191
ENSG00000104907.12;A5:chr19:13115768-13115997:13115768-13116106:-	0.00285149	0.352148	0.413191
ENSG00000104907.12;RI:chr19:13115997:13116052-13116172:13116431:-	-0.00691527	0.352148	0.413191
ENSG00000104907.12;RI:chr19:13115997:13116052-13116187:13116431:-	0.0643712	0.352148	0.413191
ENSG00000104907.12;SE:chr19:13110306-13112705:13112817-13112909:-	0.0477916	0.352148	0.413191
ENSG00000105552.14;AF:chr19:48807074-48810809:48810916:48807074-48810984:48811020:-	-0.00501234	0.352148	0.413191
ENSG00000105552.14;SE:chr19:48795464-48796147:48796329-48796428:-	0.0014626	0.352148	0.413191
ENSG00000105552.14;SE:chr19:48807074-48807756:48808236-48810984:-	-0.0148346	0.352148	0.413191
ENSG00000110077.14;AF:chr11:60181741-60182318:60182558:60181741-60182978:60183104:-	0.0353646	0.352148	0.413191
ENSG00000110080.18;AF:chr11:126355684:126355842-126406096:126355894:126356302-126406096:+	0.00593143	0.352148	0.413191
ENSG00000110080.18;AF:chr11:126355684:126355842-126406096:126355974:126356302-126406096:+	0.0527884	0.352148	0.413191
ENSG00000110080.18;AF:chr11:126355684:126355842-126406096:126375020:126375124-126406096:+	-0.000865145	0.352148	0.413191
ENSG00000110080.18;AF:chr11:126355684:126355842-126406096:126392175:126392354-126406096:+	0.00425845	0.352148	0.413191
ENSG00000110080.18;AF:chr11:126355684:126355842-126406096:126393228:126393303-126406096:+	-0.000870975	0.352148	0.413191
ENSG00000110080.18;AF:chr11:126355684:126355842-126406096:126403218:126403427-126406096:+	0.00296205	0.352148	0.413191
ENSG00000110080.18;AF:chr11:126355684:126355842-126406096:126405587:126405699-126406096:+	-0.00450702	0.352148	0.413191
ENSG00000110080.18;SE:chr11:126355842-126358415:126358511-126406096:+	-0.000603554	0.352148	0.413191
ENSG00000110237.3;AF:chr11:73308289:73311830-73346883:73342996:73343277-73346883:+	0.00362163	0.352148	0.413191
ENSG00000110876.9;AF:chr12:108624312-108631859:108632078:108624312-108633740:108633959:-	0.00194238	0.352148	0.413191
ENSG00000115504.14_and_ENSG00000237162.1;A3:chr2:62955660-62979188:62955660-62979191:+	-0.0412839	0.352148	0.413191
ENSG00000115504.14_and_ENSG00000237162.1;A5:chr2:62949162-62955517:62948316-62955517:+	7.82361e-05	0.352148	0.413191
ENSG00000115504.14_and_ENSG00000237162.1;AF:chr2:62673851:62674083-62706897:62705742:62706052-62706897:+	0	0.352148	0.413191
ENSG00000115504.14_and_ENSG00000237162.1;AF:chr2:62705652:62705704-62706897:62705742:62706052-62706897:+	0.0142256	0.352148	0.413191
ENSG00000115504.14_and_ENSG00000237162.1;AF:chr2:62705652:62705736-62706897:62705742:62706052-62706897:+	0.00136764	0.352148	0.413191
ENSG00000115504.14_and_ENSG00000237162.1;AF:chr2:62705712:62705736-62706897:62705742:62706052-62706897:+	-0.000432914	0.352148	0.413191
ENSG00000115504.14_and_ENSG00000237162.1;AF:chr2:62705742:62706052-62706897:62706313:62706754-62706897:+	-0.00517845	0.352148	0.413191
ENSG00000115504.14_and_ENSG00000237162.1;SE:chr2:62831158-62858406:62858510-62859169:+	0.0781124	0.352148	0.413191
ENSG00000115504.14_and_ENSG00000237162.1;SE:chr2:62949162-62955517:62955660-62979188:+	-0.00117458	0.352148	0.413191
ENSG00000115504.14_and_ENSG00000237162.1;SE:chr2:62979335-62987931:62988038-62990716:+	0.0147714	0.352148	0.413191
ENSG00000120063.9;AF:chr17:65053728-65055593:65055774:65053728-65056311:65056839:-	0.00320157	0.352148	0.413191
ENSG00000125772.12;SE:chr20:5567560-5567797:5567842-5570147:-	-0.000977376	0.352148	0.413191
ENSG00000125772.12;SE:chr20:5584322-5586194:5586269-5593327:-	0.0158994	0.352148	0.413191
ENSG00000129484.13;A3:chr14:20354247-20354809:20354247-20354835:+	0.00216106	0.352148	0.413191
ENSG00000129484.13;A5:chr14:20345126-20345394:20345087-20345394:+	-0.0141427	0.352148	0.413191
ENSG00000129484.13;SE:chr14:20357149-20357396:20357520-20357638:+	-0.00962523	0.352148	0.413191
ENSG00000131469.12;A5:chr17:43000102-43002673:42998831-43002673:+	-0.0722428	0.352148	0.413191
ENSG00000131469.12;SE:chr17:42998831-42999933:43000102-43002673:+	-0.00502725	0.352148	0.413191
ENSG00000133393.12_and_ENSG00000206778.1;A3:chr16:15884205-15888558:15884124-15888558:-	0.000934177	0.352148	0.413191
ENSG00000133393.12_and_ENSG00000206778.1;SE:chr16:15867516-15873491:15873627-15879804:-	0.00602448	0.352148	0.413191
ENSG00000133393.12_and_ENSG00000206778.1;SE:chr16:15873627-15879804:15879888-15884008:-	-0.00327442	0.352148	0.413191
ENSG00000133393.12_and_ENSG00000206778.1;SE:chr16:15879888-15882949:15883020-15884008:-	0.0387923	0.352148	0.413191
ENSG00000133393.12_and_ENSG00000206778.1;SE:chr16:15879888-15882949:15883048-15884008:-	0.015012	0.352148	0.413191
ENSG00000133393.12_and_ENSG00000206778.1;SE:chr16:15879888-15884008:15884205-15888558:-	-0.051065	0.352148	0.413191
ENSG00000135077.8_and_ENSG00000155868.7;AF:chr5:157106962-157107046:157107302:157106962-157108926:157109714:-	-0.00222638	0.352148	0.413191
ENSG00000135077.8_and_ENSG00000155868.7;SE:chr5:157098901-157104666:157104749-157106627:-	-0.0132785	0.352148	0.413191
ENSG00000137692.11;A5:chr11:103089318-103091516:103089318-103091787:-	-0.00170214	0.352148	0.413191
ENSG00000137692.11;A5:chr11:103089318-103091684:103089318-103091787:-	0.0100201	0.352148	0.413191
ENSG00000137692.11;SE:chr11:103062414-103064275:103064377-103066269:-	0.000980352	0.352148	0.413191
ENSG00000137692.11;SE:chr11:103066567-103079909:103079997-103082748:-	-0.00120791	0.352148	0.413191
ENSG00000137692.11;SE:chr11:103066567-103082748:103082839-103083256:-	-0.0384944	0.352148	0.413191
ENSG00000137692.11;SE:chr11:103083326-103089227:103089318-103091787:-	-0.0137927	0.352148	0.413191
ENSG00000138119.16;SE:chr10:93456937-93478180:93478373-93482107:-	-0.00306981	0.352148	0.413191
ENSG00000139083.10;A3:chr12:11886026-11890941:11886026-11891541:+	0	0.352148	0.413191
ENSG00000139083.10;SE:chr12:11650160-11716587:11716743-11752450:+	0.00493649	0.352148	0.413191
ENSG00000139190.16;A3:chr12:6462969-6464890:6462842-6464890:-	0.0425917	0.352148	0.413191
ENSG00000139190.16;AL:chr12:6462237:6462842-6464890:6463860:6464486-6464890:-	0.00977747	0.352148	0.413191
ENSG00000139190.16;AL:chr12:6462237:6464941-6465842:6465203:6465333-6465842:-	-0.006122	0.352148	0.413191
ENSG00000139190.16;RI:chr12:6462237:6462842-6464890:6464941:-	-0.0435327	0.352148	0.413191
ENSG00000139190.16;SE:chr12:6466000-6466225:6466351-6470530:-	0.00424214	0.352148	0.413191
ENSG00000139496.15;AL:chr13:25338731-25339965:25342416:25338731-25349562:25349800:+	0.000508233	0.352148	0.413191
ENSG00000139496.15;SE:chr13:25301880-25303102:25303155-25307806:+	-0.00459267	0.352148	0.413191
ENSG00000139496.15;SE:chr13:25307948-25309247:25309282-25312883:+	-0.019729	0.352148	0.413191
ENSG00000139496.15;SE:chr13:25309282-25309960:25310015-25312883:+	0.00552234	0.352148	0.413191
ENSG00000139496.15;SE:chr13:25319350-25320530:25320595-25320919:+	-0.00760619	0.352148	0.413191
ENSG00000139531.12;A3:chr12:56002271-56002543:56002271-56002604:+	0.00243072	0.352148	0.413191
ENSG00000139531.12;MX:chr12:55997339-55997615:55997723-56002212:55997339-55999333:55999458-56002212:+	-0.00693461	0.352148	0.413191
ENSG00000139531.12;MX:chr12:55997339-55997615:55997723-56002212:55997339-56001309:56001472-56002212:+	0.00290008	0.352148	0.413191
ENSG00000139531.12;RI:chr12:56002212:56002271-56002543:56002720:+	-0.0035822	0.352148	0.413191
ENSG00000139531.12;SE:chr12:55997339-55997615:55997723-56002212:+	0.0249229	0.352148	0.413191
ENSG00000139531.12;SE:chr12:55997723-55999333:55999458-56002212:+	0.0442383	0.352148	0.413191
ENSG00000139531.12;SE:chr12:55997723-55999333:55999590-56002212:+	0.00565108	0.352148	0.413191
ENSG00000139531.12;SE:chr12:55997723-56001886:56001948-56002212:+	0.00458613	0.352148	0.413191
ENSG00000139531.12;SE:chr12:56002271-56002543:56002720-56003618:+	0.000337535	0.352148	0.413191
ENSG00000139990.17_and_ENSG00000206768.1;A3:chr14:69118278-69119194:69118275-69119194:-	-0.0308944	0.352148	0.413191
ENSG00000139990.17_and_ENSG00000206768.1;A5:chr14:69122360-69152414:69122360-69152489:-	-0.00634745	0.352148	0.413191
ENSG00000139990.17_and_ENSG00000206768.1;A5:chr14:69122360-69152765:69122360-69152944:-	0.000639471	0.352148	0.413191
ENSG00000139990.17_and_ENSG00000206768.1;AF:chr14:69122360-69152414:69152599:69122360-69152765:69152983:-	0.0138023	0.352148	0.413191
ENSG00000139990.17_and_ENSG00000206768.1;AF:chr14:69122360-69152414:69152599:69122360-69152765:69153003:-	-0.0195773	0.352148	0.413191
ENSG00000139990.17_and_ENSG00000206768.1;AF:chr14:69122360-69152414:69152599:69122360-69152765:69153126:-	0.0448358	0.352148	0.413191
ENSG00000139990.17_and_ENSG00000206768.1;AF:chr14:69122360-69152414:69152599:69122360-69152944:69153040:-	0.0105818	0.352148	0.413191
ENSG00000139990.17_and_ENSG00000206768.1;AF:chr14:69122360-69152489:69152609:69122360-69152765:69153003:-	0.00820754	0.352148	0.413191
ENSG00000139990.17_and_ENSG00000206768.1;AF:chr14:69122360-69152489:69152609:69122360-69152765:69153126:-	0.0378236	0.352148	0.413191
ENSG00000139990.17_and_ENSG00000206768.1;SE:chr14:69055611-69062384:69062511-69075345:-	-0.0100225	0.352148	0.413191
ENSG00000139990.17_and_ENSG00000206768.1;SE:chr14:69122360-69149431:69149503-69152765:-	-0.0151393	0.352148	0.413191
ENSG00000144029.11_and_ENSG00000144026.11;A5:chr2:95157439-95158860:95157439-95159240:-	0.0106778	0.352148	0.413191
ENSG00000144029.11_and_ENSG00000144026.11;AF:chr2:95117945-95121734:95122000:95117945-95148885:95149434:-	-0.00380505	0.352148	0.413191
ENSG00000144029.11_and_ENSG00000144026.11;SE:chr2:95101723-95104640:95104730-95106423:-	-0.0129453	0.352148	0.413191
ENSG00000146063.19;A3:chr5:181232889-181233413:181232889-181233636:+	-0.0506789	0.352148	0.413191
ENSG00000146063.19;A3:chr5:181233763-181234125:181233763-181234174:+	-0.00405375	0.352148	0.413191
ENSG00000146063.19;AF:chr5:181222499:181222781-181230744:181223290:181224812-181230744:+	0.00170655	0.352148	0.413191
ENSG00000146063.19;AF:chr5:181222499:181222781-181230744:181224166:181224812-181230744:+	0.0136281	0.352148	0.413191
ENSG00000146063.19;MX:chr5:181234349-181234932:181234995-181235354:181234349-181234996:181235079-181235354:+	-0.0733339	0.352148	0.413191
ENSG00000146063.19;RI:chr5:181233413:181233435-181233636:181233763:+	-0.0604483	0.352148	0.413191
ENSG00000146063.19;SE:chr5:181232889-181233413:181233435-181233636:+	0.033796	0.352148	0.413191
ENSG00000148343.18;A3:chr9:129040690-129042132:129040690-129042304:+	0.000797021	0.352148	0.413191
ENSG00000148343.18;A3:chr9:129061346-129063173:129061346-129063244:+	0.00330782	0.352148	0.413191
ENSG00000148343.18;A3:chr9:129067871-129067995:129067871-129068198:+	-0.0156698	0.352148	0.413191
ENSG00000148343.18;A3:chr9:129067871-129068019:129067871-129068198:+	0.00512111	0.352148	0.413191
ENSG00000148343.18;A5:chr9:129068975-129069076:129068332-129069076:+	-0.0548906	0.352148	0.413191
ENSG00000148343.18;AF:chr9:129036621:129036681-129040452:129036934:129037016-129040452:+	0.00115982	0.352148	0.413191
ENSG00000148343.18;AF:chr9:129036644:129036681-129040452:129036934:129037016-129040452:+	-0.0602944	0.352148	0.413191
ENSG00000148343.18;AF:chr9:129036646:129036681-129040452:129036934:129037016-129040452:+	0.00576655	0.352148	0.413191
ENSG00000148343.18;SE:chr9:129037016-129039788:129039886-129040452:+	-0.000391462	0.352148	0.413191
ENSG00000148343.18;SE:chr9:129049963-129051300:129051420-129059154:+	-0.0613443	0.352148	0.413191
ENSG00000148343.18;SE:chr9:129061346-129063244:129063316-129063545:+	0.00151507	0.352148	0.413191
ENSG00000157554.18;SE:chr21:38391715-38392376:38392444-38400574:-	0.000516344	0.352148	0.413191
ENSG00000157554.18;SE:chr21:38445621-38474027:38474121-38498363:-	0.0148685	0.352148	0.413191
ENSG00000159176.13;AF:chr1:201490344-201496192:201496301:201490344-201507070:201507123:-	0.0035462	0.352148	0.413191
ENSG00000159433.11;A3:chr15:42694342-42694460:42694342-42694528:+	0.0115331	0.352148	0.413191
ENSG00000159433.11;A5:chr15:42585637-42634856:42585634-42634856:+	0.025942	0.352148	0.413191
ENSG00000159433.11;RI:chr15:42663281:42663490-42663820:42663917:+	-0.00421498	0.352148	0.413191
ENSG00000159433.11;SE:chr15:42669337-42673925:42673963-42674440:+	0.00901822	0.352148	0.413191
ENSG00000159433.11;SE:chr15:42674491-42674827:42674964-42675664:+	-0.00901822	0.352148	0.413191
ENSG00000159433.11;SE:chr15:42717795-42717977:42718179-42718435:+	-0.0115331	0.352148	0.413191
ENSG00000160013.8;A3:chr19:46624237-46624997:46623574-46624997:-	-0.0049296	0.352148	0.413191
ENSG00000160013.8;A3:chr19:46624237-46624997:46623599-46624997:-	-0.0108889	0.352148	0.413191
ENSG00000160013.8;AL:chr19:46620468:46621672-46623458:46623130:46623317-46623458:-	-0.00178627	0.352148	0.413191
ENSG00000163481.7;A3:chr2:218666084-218666159:218666059-218666159:-	-0.00980487	0.352148	0.413191
ENSG00000163481.7;A5:chr2:218668146-218668239:218668146-218668279:-	0.00120112	0.352148	0.413191
ENSG00000166012.16_and_ENSG00000207112.1_and_ENSG00000206799.1_and_ENSG00000202314.1_and_ENSG00000206834.1_and_ENSG00000207304.1_and_ENSG00000239195.1_and_ENSG00000207145.1_and_ENSG00000284458.1_and_ENSG00000210825.1;SE:chr11:93737239-93738109:93738499-93739237:-	0.000731799	0.352148	0.413191
ENSG00000166199.12_and_ENSG00000213693.4;A3:chr11:43884017-43886606:43884017-43886609:+	0.00301569	0.352148	0.413191
ENSG00000166199.12_and_ENSG00000213693.4;A3:chr11:43901725-43919038:43901725-43919042:+	-0.000436272	0.352148	0.413191
ENSG00000166199.12_and_ENSG00000213693.4;A5:chr11:43881446-43882583:43881179-43882583:+	0.0211289	0.352148	0.413191
ENSG00000166199.12_and_ENSG00000213693.4;MX:chr11:43889828-43892041:43892129-43901516:43889828-43897195:43897354-43901516:+	0.00158163	0.352148	0.413191
ENSG00000166199.12_and_ENSG00000213693.4;SE:chr11:43883188-43883983:43884017-43886606:+	-0.0102255	0.352148	0.413191
ENSG00000166199.12_and_ENSG00000213693.4;SE:chr11:43889828-43892041:43892129-43901516:+	-0.0110991	0.352148	0.413191
ENSG00000166199.12_and_ENSG00000213693.4;SE:chr11:43889828-43897195:43897354-43901516:+	-0.0121917	0.352148	0.413191
ENSG00000166199.12_and_ENSG00000213693.4;SE:chr11:43889828-43901516:43901725-43919038:+	-0.0207169	0.352148	0.413191
ENSG00000166887.15_and_ENSG00000207712.1;SE:chr15:42160829-42161474:42161590-42161682:-	-0.00616508	0.352148	0.413191
ENSG00000166887.15_and_ENSG00000207712.1;SE:chr15:42169866-42173723:42173852-42178218:-	0.0454964	0.352148	0.413191
ENSG00000166887.15_and_ENSG00000207712.1;SE:chr15:42191560-42192066:42192098-42199896:-	-0.000302554	0.352148	0.413191
ENSG00000170248.13;AF:chr3:33798352:33798937-33812072:33798940:33799538-33812072:+	0.00132805	0.352148	0.413191
ENSG00000170248.13;AF:chr3:33798352:33798937-33812072:33811063:33811191-33812072:+	-0.00298448	0.352148	0.413191
ENSG00000171163.15;A3:chr1:248855946-248856288:248855943-248856288:-	-0.00481145	0.352148	0.413191
ENSG00000171163.15;A3:chr1:248857497-248857828:248857436-248857828:-	0.0200041	0.352148	0.413191
ENSG00000171163.15;A3:chr1:248857859-248858131:248857845-248858131:-	0.00469033	0.352148	0.413191
ENSG00000171163.15;A3:chr1:248858017-248858131:248857859-248858131:-	0.0218346	0.352148	0.413191
ENSG00000171163.15;A3:chr1:248858034-248858131:248857859-248858131:-	0.0293922	0.352148	0.413191
ENSG00000171163.15;A3:chr1:248858065-248858131:248857859-248858131:-	-0.0189903	0.352148	0.413191
ENSG00000171163.15;A3:chr1:248858385-248858918:248858321-248858918:-	0.00383685	0.352148	0.413191
ENSG00000171163.15;A3:chr1:248858419-248858918:248858321-248858918:-	-0.000526959	0.352148	0.413191
ENSG00000171163.15;A5:chr1:248855458-248855558:248855458-248855725:-	-0.0256063	0.352148	0.413191
ENSG00000171163.15;A5:chr1:248855946-248856288:248855946-248856373:-	-0.0164374	0.352148	0.413191
ENSG00000171163.15;A5:chr1:248858321-248858918:248858321-248859015:-	0.0468398	0.352148	0.413191
ENSG00000171163.15;AF:chr1:248858321-248858512:248858695:248858321-248858918:248859072:-	-0.0462297	0.352148	0.413191
ENSG00000171163.15;AF:chr1:248858321-248858512:248858860:248858321-248858918:248859072:-	-0.0257744	0.352148	0.413191
ENSG00000171163.15;RI:chr1:248855558:248855635-248855725:248855946:-	0.0140197	0.352148	0.413191
ENSG00000171163.15;SE:chr1:248850516-248850682:248850781-248853937:-	-0.000950141	0.352148	0.413191
ENSG00000171163.15;SE:chr1:248850781-248850863:248850947-248853937:-	-0.0187463	0.352148	0.413191
ENSG00000171163.15;SE:chr1:248855458-248855558:248855635-248855725:-	-0.0279615	0.352148	0.413191
ENSG00000171163.15;SE:chr1:248855946-248856288:248856422-248856514:-	0.00693147	0.352148	0.413191
ENSG00000171766.15;AF:chr15:45376819-45377997:45378075:45376819-45378385:45378793:-	0.0416231	0.352148	0.413191
ENSG00000171766.15;AF:chr15:45376819-45378385:45378793:45376819-45396922:45397259:-	0.000238695	0.352148	0.413191
ENSG00000171766.15;SE:chr15:45369521-45373236:45373331-45376601:-	0.00401154	0.352148	0.413191
ENSG00000171766.15;SE:chr15:45369521-45376601:45376819-45378385:-	-0.002805	0.352148	0.413191
ENSG00000172775.16;SE:chr16:57173869-57178806:57178852-57185821:-	-0.000358703	0.352148	0.413191
ENSG00000186566.12_and_ENSG00000240589.3_and_ENSG00000283045.1;AF:chr17:44438715-44445755:44445922:44438715-44464472:44465935:-	-0.000397077	0.352148	0.413191
ENSG00000186566.12_and_ENSG00000240589.3_and_ENSG00000283045.1;SE:chr17:44406051-44407217:44407266-44424349:-	0.00199026	0.352148	0.413191
ENSG00000186566.12_and_ENSG00000240589.3_and_ENSG00000283045.1;SE:chr17:44436545-44438671:44438715-44464472:-	0.0194758	0.352148	0.413191
ENSG00000197457.9;AF:chr20:63644309-63652148:63652394:63644309-63653327:63653427:-	0.00389769	0.352148	0.413191
ENSG00000197457.9;AF:chr20:63644309-63653327:63653427:63644309-63657350:63657682:-	-0.0013149	0.352148	0.413191
ENSG00000261656.5_and_ENSG00000260851.6_and_ENSG00000166548.15;AF:chr16:66549009-66549577:66549825:66549009-66549938:66550115:-	0.00628684	0.352148	0.413191
ENSG00000261656.5_and_ENSG00000260851.6_and_ENSG00000166548.15;AF:chr16:66549009-66549667:66549860:66549009-66549938:66550115:-	0.0175915	0.352148	0.413191
ENSG00000261656.5_and_ENSG00000260851.6_and_ENSG00000166548.15;AF:chr16:66549009-66549938:66550115:66549009-66550253:66550270:-	-0.00308622	0.352148	0.413191
ENSG00000261656.5_and_ENSG00000260851.6_and_ENSG00000166548.15;AF:chr16:66549009-66549938:66550115:66549009-66550253:66550291:-	-0.0603308	0.352148	0.413191
ENSG00000261656.5_and_ENSG00000260851.6_and_ENSG00000166548.15;AF:chr16:66549009-66549938:66550115:66549009-66551540:66551734:-	-2.0231e-06	0.352148	0.413191
ENSG00000261656.5_and_ENSG00000260851.6_and_ENSG00000166548.15;AF:chr16:66549009-66549938:66550115:66549009-66552425:66552544:-	-0.0020933	0.352148	0.413191
ENSG00000261656.5_and_ENSG00000260851.6_and_ENSG00000166548.15;AL:chr16:66508003:66508771-66513731:66509379:66512066-66513731:-	0.00650708	0.352148	0.413191
ENSG00000261656.5_and_ENSG00000260851.6_and_ENSG00000166548.15;AL:chr16:66508003:66508771-66513731:66510744:66512066-66513731:-	0.00692406	0.352148	0.413191
ENSG00000160014.16;A3:chr19:46605857-46608197:46605857-46608205:+	-0.0184278	0.352219	0.413191
ENSG00000160014.16;AF:chr19:46601074:46601176-46605827:46601236:46601437-46605827:+	0.0321693	0.352219	0.413191
ENSG00000160014.16;AF:chr19:46601074:46601176-46605827:46601276:46601437-46605827:+	0.0165186	0.352219	0.413191
ENSG00000160014.16;AF:chr19:46601074:46601176-46605827:46601364:46601437-46605827:+	0.0474723	0.352219	0.413191
ENSG00000160014.16;AF:chr19:46601074:46601176-46605827:46601366:46601437-46605827:+	-0.0533482	0.352219	0.413191
ENSG00000160014.16;AF:chr19:46601074:46601176-46605827:46601367:46601437-46605827:+	0.0384699	0.352219	0.413191
ENSG00000160014.16;AF:chr19:46601074:46601176-46605827:46602072:46602210-46605827:+	0.0416616	0.352219	0.413191
ENSG00000160014.16;AF:chr19:46601236:46601437-46605827:46602072:46602210-46605827:+	-0.0027398	0.352219	0.413191
ENSG00000160014.16;AF:chr19:46601236:46601437-46605827:46605193:46605305-46605827:+	-0.00471232	0.352219	0.413191
ENSG00000160014.16;AF:chr19:46601276:46601437-46605827:46602072:46602210-46605827:+	0.0220789	0.352219	0.413191
ENSG00000160014.16;AF:chr19:46601276:46601437-46605827:46605193:46605305-46605827:+	-0.0260256	0.352219	0.413191
ENSG00000160014.16;AF:chr19:46601367:46601437-46605827:46602072:46602210-46605827:+	0.0207554	0.352219	0.413191
ENSG00000160014.16;AF:chr19:46601367:46601437-46605827:46605193:46605305-46605827:+	-0.0994235	0.352219	0.413191
ENSG00000160014.16;SE:chr19:46601437-46605827:46605857-46608197:+	-0.00438178	0.352219	0.413191
ENSG00000152457.17;A3:chr10:14935564-14936538:14935523-14936538:-	-0.00777821	0.352273	0.413191
ENSG00000152457.17;AL:chr10:14897359:14899312-14919738:14908171:14909330-14919738:-	0.0310036	0.352273	0.413191
ENSG00000152457.17;AL:chr10:14897359:14899312-14919738:14908742:14909330-14919738:-	0.047821	0.352273	0.413191
ENSG00000152457.17;SE:chr10:14919832-14920380:14920444-14922981:-	-0.0137038	0.352273	0.413191
ENSG00000152457.17;SE:chr10:14923069-14926843:14926897-14928016:-	-0.0265748	0.352273	0.413191
ENSG00000152457.17;SE:chr10:14935564-14936538:14936593-14939810:-	-0.0253218	0.352273	0.413191
ENSG00000152457.17;SE:chr10:14939869-14942114:14942240-14945105:-	0.0195971	0.352273	0.413191
ENSG00000152457.17;SE:chr10:14939869-14942114:14942435-14945105:-	-0.00300791	0.352273	0.413191
ENSG00000152457.17;SE:chr10:14939869-14945105:14945189-14949036:-	-0.0100279	0.352273	0.413191
ENSG00000152457.17;SE:chr10:14945189-14945435:14945565-14949036:-	-0.0303223	0.352273	0.413191
ENSG00000152457.17;SE:chr10:14945189-14947525:14947609-14949036:-	0.00721052	0.352273	0.413191
ENSG00000152457.17;SE:chr10:14945189-14949036:14949087-14953902:-	-0.00428129	0.352273	0.413191
ENSG00000019582.14;RI:chr5:150406881:150406960-150407152:150407324:-	-0.00063905	0.352314	0.413191
ENSG00000100796.17;A3:chr14:91462239-91462735:91462221-91462735:-	-0.0211632	0.352314	0.413191
ENSG00000100796.17;SE:chr14:91465419-91466261:91466416-91470837:-	-0.0173564	0.352314	0.413191
ENSG00000141480.17;SE:chr17:4715043-4715151:4715336-4715973:+	-0.015212	0.352314	0.413191
ENSG00000021355.12;A5:chr6:2840594-2841597:2840594-2841812:-	0.00301016	0.352647	0.413191
ENSG00000065485.19_and_ENSG00000284421.1_and_ENSG00000121542.11;AF:chr3:123067070:123067206-123089168:123067348:123067575-123089168:+	0.000808594	0.352647	0.413191
ENSG00000065485.19_and_ENSG00000284421.1_and_ENSG00000121542.11;SE:chr3:123201986-123204716:123204813-123209199:+	-0.0019419	0.352647	0.413191
ENSG00000073614.12;AF:chr12:385974-388233:388530:385974-388927:389454:-	-0.00127363	0.352647	0.413191
ENSG00000073614.12;SE:chr12:285662-286126:286207-292759:-	-0.0557877	0.352647	0.413191
ENSG00000073614.12;SE:chr12:366104-384031:384153-385897:-	0	0.352647	0.413191
ENSG00000073614.12;SE:chr12:385974-387248:387274-388927:-	-0.000531161	0.352647	0.413191
ENSG00000076604.14;A3:chr17:28747264-28747822:28747264-28747843:+	-0.0132712	0.352647	0.413191
ENSG00000076604.14;A5:chr17:28747391-28747843:28747264-28747843:+	0.00909382	0.352647	0.413191
ENSG00000076604.14;A5:chr17:28748178-28748262:28748135-28748262:+	8.63308e-05	0.352647	0.413191
ENSG00000076604.14;AF:chr17:28743984:28744255-28747213:28747016:28747119-28747213:+	0.00107242	0.352647	0.413191
ENSG00000076604.14;RI:chr17:28747843:28747947-28748017:28748178:+	-0.0225122	0.352647	0.413191
ENSG00000088387.18_and_ENSG00000231981.3;MX:chr13:98837609-98845329:98845372-98848592:98837609-98845924:98846060-98848592:-	-0.0428875	0.352647	0.413191
ENSG00000088387.18_and_ENSG00000231981.3;SE:chr13:98794748-98796206:98796213-98797115:-	-0.0244313	0.352647	0.413191
ENSG00000088387.18_and_ENSG00000231981.3;SE:chr13:98807807-98808640:98808675-98809352:-	-0.0418138	0.352647	0.413191
ENSG00000088387.18_and_ENSG00000231981.3;SE:chr13:98824504-98825872:98825975-98826830:-	-0.00106346	0.352647	0.413191
ENSG00000092929.11;A3:chr17:75836696-75836801:75836593-75836801:-	-0.000166454	0.352647	0.413191
ENSG00000092929.11;A3:chr17:75840367-75840507:75840329-75840507:-	-0.0158128	0.352647	0.413191
ENSG00000092929.11;A3:chr17:75841032-75842433:75841001-75842433:-	0.000398501	0.352647	0.413191
ENSG00000092929.11;A3:chr17:75843266-75843484:75843248-75843484:-	0.00163297	0.352647	0.413191
ENSG00000092929.11;AF:chr17:75843519-75843663:75843744:75843519-75844221:75844717:-	-0.0203666	0.352647	0.413191
ENSG00000092929.11;AF:chr17:75843519-75843663:75843755:75843519-75844221:75844717:-	0.0012739	0.352647	0.413191
ENSG00000092929.11;AF:chr17:75843519-75843663:75843769:75843519-75844221:75844717:-	-0.0302477	0.352647	0.413191
ENSG00000092929.11;RI:chr17:75827225:75827445-75827957:75828086:-	-0.0448257	0.352647	0.413191
ENSG00000092929.11;SE:chr17:75828983-75830028:75830151-75830362:-	-0.0134318	0.352647	0.413191
ENSG00000100324.13;A3:chr22:39399835-39414880:39399835-39415006:+	-0.00303009	0.352647	0.413191
ENSG00000100324.13;AL:chr22:39428183-39430015:39431882:39428183-39436490:39436823:+	-0.00444968	0.352647	0.413191
ENSG00000101596.14_and_ENSG00000207034.1;SE:chr18:2784621-2784845:2784987-2795949:+	0.00162572	0.352647	0.413191
ENSG00000102967.11;A5:chr16:72023323-72023480:72023318-72023480:+	-0.003491	0.352647	0.413191
ENSG00000102967.11;AF:chr16:72008588:72008785-72012050:72008801:72009147-72012050:+	0.0196427	0.352647	0.413191
ENSG00000103490.13;A3:chr16:31202296-31202417:31202203-31202417:-	0.000188668	0.352647	0.413191
ENSG00000103490.13;A5:chr16:31201841-31202147:31201841-31202417:-	-0.040538	0.352647	0.413191
ENSG00000103490.13;AL:chr16:31201486:31201841-31202417:31202194:31202296-31202417:-	0.00171225	0.352647	0.413191
ENSG00000103490.13;SE:chr16:31201841-31202147:31202203-31202417:-	-0.0664103	0.352647	0.413191
ENSG00000105829.11;AF:chr7:93999294-93999658:93999719:93999294-94004198:94004355:-	0	0.352647	0.413191
ENSG00000105829.11;AF:chr7:93999294-93999658:93999719:93999294-94004198:94004375:-	0	0.352647	0.413191
ENSG00000105829.11;SE:chr7:93976100-93994352:93994385-93996265:-	0.0440747	0.352647	0.413191
ENSG00000109906.13;AF:chr11:114059593:114059882-114063211:114060257:114060294-114063211:+	-0.000861558	0.352647	0.413191
ENSG00000109906.13;AF:chr11:114059593:114059882-114063211:114060507:114060584-114063211:+	0.0424203	0.352647	0.413191
ENSG00000109906.13;SE:chr11:114059882-114061371:114061561-114063211:+	0.000424476	0.352647	0.413191
ENSG00000109906.13;SE:chr11:114064568-114121818:114121914-114156337:+	-0.00270522	0.352647	0.413191
ENSG00000110274.15;A3:chr11:117410894-117411428:117410894-117411795:+	-0.00345728	0.352647	0.413191
ENSG00000110274.15;A5:chr11:117380714-117381701:117380705-117381701:+	0.000566714	0.352647	0.413191
ENSG00000110274.15;A5:chr11:117382942-117387203:117382904-117387203:+	-0.00219434	0.352647	0.413191
ENSG00000110274.15;A5:chr11:117409028-117409618:117409004-117409618:+	0.000313121	0.352647	0.413191
ENSG00000110274.15;AF:chr11:117314557:117314728-117335605:117327855:117327904-117335605:+	-0.000822879	0.352647	0.413191
ENSG00000110274.15;AF:chr11:117327855:117327904-117335605:117327929:117328208-117335605:+	0.0192994	0.352647	0.413191
ENSG00000110274.15;AF:chr11:117327855:117327904-117335605:117328085:117328208-117335605:+	0.0332859	0.352647	0.413191
ENSG00000110274.15;RI:chr11:117394920:117395003-117395123:117395191:+	0.000657766	0.352647	0.413191
ENSG00000110274.15;SE:chr11:117335680-117338566:117338668-117344166:+	0.0131409	0.352647	0.413191
ENSG00000110274.15;SE:chr11:117351988-117354932:117356617-117361835:+	1.15574e-05	0.352647	0.413191
ENSG00000110274.15;SE:chr11:117381868-117382796:117382942-117387203:+	-0.000566714	0.352647	0.413191
ENSG00000110274.15;SE:chr11:117408032-117408526:117408755-117408890:+	0.0491759	0.352647	0.413191
ENSG00000111237.18_and_ENSG00000202335.1;AL:chr12:110491731:110492122-110496012:110492921:110493231-110496012:-	-0.0437265	0.352647	0.413191
ENSG00000111237.18_and_ENSG00000202335.1;AL:chr12:110496298:110497002-110502049:110498796:110499546-110502049:-	-0.0802312	0.352647	0.413191
ENSG00000112110.9;A5:chr6:159790787-159790940:159790639-159790940:+	-0.000119325	0.352647	0.413191
ENSG00000112773.15_and_ENSG00000226089.2_and_ENSG00000232031.1;A3:chr6:81750471-81751590:81750061-81751590:-	0.000550649	0.352647	0.413191
ENSG00000116288.12;A3:chr1:7977738-7984864:7977738-7984894:+	-0.0013443	0.352647	0.413191
ENSG00000116288.12;AF:chr1:7954291:7954323-7962763:7961701:7961735-7962763:+	0.0467588	0.352647	0.413191
ENSG00000116288.12;AF:chr1:7961663:7961735-7962763:7961748:7961793-7962763:+	0.0548971	0.352647	0.413191
ENSG00000116288.12;AF:chr1:7961663:7961735-7962763:7961894:7962081-7962763:+	-0.00038184	0.352647	0.413191
ENSG00000116288.12;AF:chr1:7961663:7961735-7962763:7961969:7962101-7962763:+	0.00761356	0.352647	0.413191
ENSG00000116288.12;AF:chr1:7961663:7961793-7962763:7961894:7962081-7962763:+	0.000871465	0.352647	0.413191
ENSG00000116288.12;AF:chr1:7961663:7961793-7962763:7961969:7962101-7962763:+	0.00085061	0.352647	0.413191
ENSG00000116288.12;AF:chr1:7961692:7961735-7962763:7961748:7961793-7962763:+	0.0106073	0.352647	0.413191
ENSG00000116288.12;AF:chr1:7961692:7961735-7962763:7961894:7962081-7962763:+	-0.0132216	0.352647	0.413191
ENSG00000116288.12;AF:chr1:7961692:7961735-7962763:7961969:7962101-7962763:+	0.00353437	0.352647	0.413191
ENSG00000116288.12;SE:chr1:7965425-7969085:7969148-7969345:+	-0.00126582	0.352647	0.413191
ENSG00000116288.12;SE:chr1:7965425-7969345:7969404-7970894:+	-0.00627839	0.352647	0.413191
ENSG00000117266.15;A3:chr1:205504878-205523009:205504878-205523147:+	-0.000243665	0.352647	0.413191
ENSG00000117266.15;A3:chr1:205523297-205523483:205523297-205523508:+	0.000896821	0.352647	0.413191
ENSG00000117266.15;A3:chr1:205523297-205523483:205523297-205523546:+	0.00501811	0.352647	0.413191
ENSG00000117266.15;A3:chr1:205526461-205526733:205526461-205526775:+	0.000192891	0.352647	0.413191
ENSG00000117266.15;A3:chr1:205529563-205530186:205529563-205530259:+	-0.000272807	0.352647	0.413191
ENSG00000117266.15;A5:chr1:205504878-205523147:205504796-205523147:+	0.0216251	0.352647	0.413191
ENSG00000117266.15;A5:chr1:205523715-205524232:205523625-205524232:+	-0.00246991	0.352647	0.413191
ENSG00000117266.15;AF:chr1:205504599:205504878-205523147:205516817:205517034-205523147:+	0.00521943	0.352647	0.413191
ENSG00000117266.15;RI:chr1:205523147:205523297-205523483:205523625:+	0.00689203	0.352647	0.413191
ENSG00000117266.15;RI:chr1:205529521:205529563-205530259:205530349:+	0.027318	0.352647	0.413191
ENSG00000117266.15;SE:chr1:205529563-205530259:205530349-205530628:+	0.00097413	0.352647	0.413191
ENSG00000119787.13;A3:chr2:38296590-38298144:38296113-38298144:-	0.0595693	0.352647	0.413191
ENSG00000119787.13;AF:chr2:38343512-38376116:38376594:38343512-38377143:38377262:-	-0.00172846	0.352647	0.413191
ENSG00000119787.13;MX:chr2:38319019-38343268:38343512-38377143:38319019-38354067:38354177-38377143:-	-0.00723585	0.352647	0.413191
ENSG00000119787.13;SE:chr2:38319019-38343268:38343512-38377143:-	0.0320398	0.352647	0.413191
ENSG00000119787.13;SE:chr2:38343512-38354067:38354177-38377143:-	-0.00395819	0.352647	0.413191
ENSG00000119787.13;SE:chr2:38343512-38358443:38358688-38377143:-	-0.000931203	0.352647	0.413191
ENSG00000120509.10;A3:chrX:70289593-70289860:70289354-70289860:-	-0.0302088	0.352647	0.413191
ENSG00000120509.10;RI:chrX:70289255:70289354-70289522:70289593:-	-0.120851	0.352647	0.413191
ENSG00000122033.14;A3:chr13:27445156-27450509:27445137-27450509:-	-0.00509407	0.352647	0.413191
ENSG00000122033.14;AF:chr13:27445156-27449852:27450041:27445156-27450509:27450574:-	-0.00102916	0.352647	0.413191
ENSG00000122033.14;AF:chr13:27445156-27450142:27450199:27445156-27450509:27450574:-	-0.0162643	0.352647	0.413191
ENSG00000135454.13;A3:chr12:57628397-57628713:57628262-57628713:-	0.00974844	0.352647	0.413191
ENSG00000135454.13;A3:chr12:57629174-57630152:57629146-57630152:-	0.00948149	0.352647	0.413191
ENSG00000135454.13;A3:chr12:57631364-57631915:57631254-57631915:-	-0.00527641	0.352647	0.413191
ENSG00000135454.13;AF:chr12:57632133-57632541:57632647:57632133-57632772:57633151:-	0.0547932	0.352647	0.413191
ENSG00000135454.13;AF:chr12:57632133-57632541:57632649:57632133-57632772:57633151:-	0.00932916	0.352647	0.413191
ENSG00000135454.13;AF:chr12:57632133-57632541:57632655:57632133-57632772:57633151:-	-0.00438848	0.352647	0.413191
ENSG00000135454.13;AF:chr12:57632133-57632541:57632668:57632133-57632772:57633151:-	0.0440752	0.352647	0.413191
ENSG00000135454.13;AF:chr12:57632133-57632541:57632679:57632133-57632772:57633151:-	0.0134784	0.352647	0.413191
ENSG00000135454.13;RI:chr12:57627618:57627858-57628122:57628262:-	0.00179915	0.352647	0.413191
ENSG00000135454.13;RI:chr12:57627618:57627891-57628122:57628262:-	0.0191136	0.352647	0.413191
ENSG00000135454.13;RI:chr12:57631200:57631254-57631339:57631364:-	-0.00335674	0.352647	0.413191
ENSG00000135454.13;SE:chr12:57628903-57629048:57629146-57630152:-	0.0113232	0.352647	0.413191
ENSG00000135454.13;SE:chr12:57630332-57630478:57630518-57630980:-	0.00399826	0.352647	0.413191
ENSG00000135454.13;SE:chr12:57631086-57631200:57631364-57631915:-	-0.0242492	0.352647	0.413191
ENSG00000135454.13;SE:chr12:57632133-57632541:57632581-57632772:-	0.0126364	0.352647	0.413191
ENSG00000136813.14_and_ENSG00000223238.1;AF:chr9:111451555-111483504:111483679:111451555-111484116:111484357:-	-0.00610048	0.352647	0.413191
ENSG00000139722.6_and_ENSG00000280138.1;A3:chr12:122871061-122895952:122871055-122895952:-	-0.00440965	0.352647	0.413191
ENSG00000139722.6_and_ENSG00000280138.1;AF:chr12:122871061-122871212:122871681:122871061-122888520:122890159:-	-0.0153937	0.352647	0.413191
ENSG00000139722.6_and_ENSG00000280138.1;AF:chr12:122871061-122871212:122871681:122871061-122895952:122896444:-	-0.0297375	0.352647	0.413191
ENSG00000139722.6_and_ENSG00000280138.1;AF:chr12:122871061-122888520:122890159:122871061-122895952:122896444:-	-0.00275231	0.352647	0.413191
ENSG00000141543.9;SE:chr17:80140140-80141319:80141381-80141782:-	-0.00234421	0.352647	0.413191
ENSG00000143149.12_and_ENSG00000206990.1;A5:chr1:165695397-165698250:165695397-165698378:-	0.00337757	0.352647	0.413191
ENSG00000143442.21;A3:chr1:151411798-151412296:151411771-151412296:-	-7.85336e-05	0.352647	0.413191
ENSG00000143442.21;A3:chr1:151428041-151428123:151428014-151428123:-	-0.008374	0.352647	0.413191
ENSG00000143442.21;RI:chr1:151406607:151406631-151406911:151407023:-	-0.01605	0.352647	0.413191
ENSG00000143442.21;SE:chr1:151408828-151411625:151411771-151412296:-	0.00881558	0.352647	0.413191
ENSG00000143442.21;SE:chr1:151424286-151424955:151425061-151427823:-	0.00274071	0.352647	0.413191
ENSG00000143442.21;SE:chr1:151430841-151440928:151441086-151442081:-	-0.00461986	0.352647	0.413191
ENSG00000143442.21;SE:chr1:151442205-151450910:151451047-151459152:-	-0.00523519	0.352647	0.413191
ENSG00000151552.11;SE:chr4:17509363-17509934:17509975-17511950:-	0.000747174	0.352647	0.413191
ENSG00000154380.17;A3:chr1:225517990-225519198:225517306-225519198:-	-0.00873905	0.352647	0.413191
ENSG00000154380.17;MX:chr1:225530638-225531046:225531057-225554906:225530638-225535507:225535563-225554906:-	-0.00181287	0.352647	0.413191
ENSG00000154380.17;SE:chr1:225530638-225531046:225531057-225554906:-	-0.00369886	0.352647	0.413191
ENSG00000154380.17;SE:chr1:225530638-225535507:225535563-225554906:-	-0.000411077	0.352647	0.413191
ENSG00000159131.16_and_ENSG00000233956.1;A3:chr21:33520645-33520906:33520562-33520906:-	-0.00149115	0.352647	0.413191
ENSG00000159131.16_and_ENSG00000233956.1;A3:chr21:33539356-33542065:33539323-33542065:-	-0.00112839	0.352647	0.413191
ENSG00000159131.16_and_ENSG00000233956.1;A5:chr21:33528335-33528515:33528335-33528519:-	-0.00272289	0.352647	0.413191
ENSG00000159131.16_and_ENSG00000233956.1;AF:chr21:33539356-33542065:33542114:33539356-33542591:33542892:-	0.00915858	0.352647	0.413191
ENSG00000159131.16_and_ENSG00000233956.1;AF:chr21:33539356-33542065:33542114:33539356-33542660:33542861:-	-0.00622606	0.352647	0.413191
ENSG00000159131.16_and_ENSG00000233956.1;AF:chr21:33539356-33542065:33542114:33539356-33543220:33543491:-	-0.0062499	0.352647	0.413191
ENSG00000159131.16_and_ENSG00000233956.1;AF:chr21:33539356-33542065:33542138:33539356-33542591:33542892:-	0.00400482	0.352647	0.413191
ENSG00000159131.16_and_ENSG00000233956.1;AF:chr21:33539356-33542065:33542138:33539356-33542660:33542861:-	-0.00365276	0.352647	0.413191
ENSG00000159131.16_and_ENSG00000233956.1;AF:chr21:33539356-33542065:33542138:33539356-33543220:33543491:-	-0.00148088	0.352647	0.413191
ENSG00000159131.16_and_ENSG00000233956.1;SE:chr21:33528937-33529567:33529768-33530759:-	-0.00273161	0.352647	0.413191
ENSG00000163703.17_and_ENSG00000269894.1;RI:chr3:9943077:9943172-9943381:9943515:+	-0.00316776	0.352647	0.413191
ENSG00000167555.13;A3:chr19:52397904-52398367:52397904-52398454:+	-0.00834095	0.352647	0.413191
ENSG00000167555.13;A5:chr19:52397904-52398367:52397900-52398367:+	0.0622407	0.352647	0.413191
ENSG00000167555.13;A5:chr19:52398020-52398367:52397904-52398367:+	-0.00211765	0.352647	0.413191
ENSG00000167555.13;SE:chr19:52398619-52401685:52401753-52401947:+	-0.00405789	0.352647	0.413191
ENSG00000167555.13;SE:chr19:52402028-52402429:52402545-52405907:+	0.0201107	0.352647	0.413191
ENSG00000167555.13;SE:chr19:52406643-52414204:52414368-52415124:+	0.00749557	0.352647	0.413191
ENSG00000167555.13;SE:chr19:52406643-52414939:52415039-52415124:+	-0.112136	0.352647	0.413191
ENSG00000168487.17_and_ENSG00000177725.5;AF:chr8:22165187:22165553-22173602:22170159:22170308-22173602:+	0	0.352647	0.413191
ENSG00000168487.17_and_ENSG00000177725.5;AF:chr8:22165187:22165553-22173602:22170697:22171007-22173602:+	0.000228585	0.352647	0.413191
ENSG00000168487.17_and_ENSG00000177725.5;SE:chr8:22197420-22199264:22199387-22201118:+	0.000366963	0.352647	0.413191
ENSG00000171206.13;SE:chr10:102645187-102654653:102654748-102655080:+	-0.00146541	0.352647	0.413191
ENSG00000171302.16;A3:chr17:78997963-79009664:78997644-79009664:-	-0.056838	0.352647	0.413191
ENSG00000171302.16;AF:chr17:78997963-79005957:79006213:78997963-79009664:79009730:-	-0.00732344	0.352647	0.413191
ENSG00000171302.16;AF:chr17:78997963-79005957:79006213:78997963-79009664:79009817:-	-0.00813299	0.352647	0.413191
ENSG00000171302.16;RI:chr17:78996992:78997644-78997840:78997963:-	0.0821467	0.352647	0.413191
ENSG00000171302.16;SE:chr17:78997644-78997840:78997963-79009664:-	-0.0776905	0.352647	0.413191
ENSG00000171302.16;SE:chr17:78997963-78998148:78998286-79009664:-	-0.00849411	0.352647	0.413191
ENSG00000171302.16;SE:chr17:78997963-79000100:79000270-79009664:-	-0.000409451	0.352647	0.413191
ENSG00000171302.16;SE:chr17:78997963-79005372:79005481-79009664:-	0.0156221	0.352647	0.413191
ENSG00000172432.18;AF:chr6:43626948-43628789:43628871:43626948-43628977:43629162:-	0.000291946	0.352647	0.413191
ENSG00000172432.18;RI:chr6:43620490:43621516-43621761:43621790:-	0.0101864	0.352647	0.413191
ENSG00000172432.18;RI:chr6:43620490:43621790-43622003:43622167:-	0.0314693	0.352647	0.413191
ENSG00000175216.14_and_ENSG00000263540.1_and_ENSG00000252427.1_and_ENSG00000212135.1;A3:chr11:46755067-46758923:46754983-46758923:-	0.00249284	0.352647	0.413191
ENSG00000175216.14_and_ENSG00000263540.1_and_ENSG00000252427.1_and_ENSG00000212135.1;AF:chr11:46821268-46826762:46826853:46821268-46846220:46846229:-	-0.00802456	0.352647	0.413191
ENSG00000175216.14_and_ENSG00000263540.1_and_ENSG00000252427.1_and_ENSG00000212135.1;RI:chr11:46769963:46770098-46770236:46770263:-	0	0.352647	0.413191
ENSG00000177030.16;A5:chr11:691598-694679:691598-694759:-	-0.012668	0.352647	0.413191
ENSG00000177030.16;AF:chr11:691598-692250:692350:691598-694759:695532:-	-0.00111271	0.352647	0.413191
ENSG00000177030.16;AF:chr11:691598-693489:693644:691598-694759:695532:-	0.0614623	0.352647	0.413191
ENSG00000177030.16;AF:chr11:691598-694759:695532:691598-706572:706715:-	-0.0782538	0.352647	0.413191
ENSG00000177030.16;SE:chr11:644654-651162:651407-653962:-	-0.00769775	0.352647	0.413191
ENSG00000177030.16;SE:chr11:674783-678694:678822-679688:-	-3.164e-05	0.352647	0.413191
ENSG00000177030.16;SE:chr11:679816-679978:680074-680963:-	-0.00157611	0.352647	0.413191
ENSG00000181104.6;AL:chr5:76716395-76716544:76716788:76716395-76732314:76735781:+	0.0024038	0.352647	0.413191
ENSG00000197905.8;A5:chr12:2960196-2994738:2960040-2994738:+	-0.00175888	0.352647	0.413191
ENSG00000197905.8;A5:chr12:2960353-2994738:2960040-2994738:+	-0.013566	0.352647	0.413191
ENSG00000197905.8;SE:chr12:2960040-2994738:2994992-3011004:+	0.0747329	0.352647	0.413191
ENSG00000197905.8;SE:chr12:2994992-3011004:3011068-3012170:+	-8.81409e-05	0.352647	0.413191
ENSG00000197905.8;SE:chr12:3012232-3017063:3017095-3017398:+	0.00236002	0.352647	0.413191
ENSG00000197905.8;SE:chr12:3012232-3017398:3017526-3018545:+	0.00115204	0.352647	0.413191
ENSG00000213465.7_and_ENSG00000273003.1_and_ENSG00000278851.1_and_ENSG00000110025.12;A5:chr11:65027636-65032168:65027624-65032168:+	-0.00036727	0.352647	0.413191
ENSG00000213465.7_and_ENSG00000273003.1_and_ENSG00000278851.1_and_ENSG00000110025.12;A5:chr11:65032271-65032431:65032203-65032431:+	0.00510588	0.352647	0.413191
ENSG00000213465.7_and_ENSG00000273003.1_and_ENSG00000278851.1_and_ENSG00000110025.12;RI:chr11:65021721:65021888-65021971:65022184:+	0.0057437	0.352647	0.413191
ENSG00000213465.7_and_ENSG00000273003.1_and_ENSG00000278851.1_and_ENSG00000110025.12;RI:chr11:65035520:65035663-65038572:65038829:+	-0.0180911	0.352647	0.413191
ENSG00000213465.7_and_ENSG00000273003.1_and_ENSG00000278851.1_and_ENSG00000110025.12;SE:chr11:65018733-65020419:65020499-65021721:+	-0.00746796	0.352647	0.413191
ENSG00000213465.7_and_ENSG00000273003.1_and_ENSG00000278851.1_and_ENSG00000110025.12;SE:chr11:65027636-65032168:65032203-65032431:+	-0.00295969	0.352647	0.413191
ENSG00000213465.7_and_ENSG00000273003.1_and_ENSG00000278851.1_and_ENSG00000110025.12;SE:chr11:65032551-65034847:65034962-65035059:+	-0.0066695	0.352647	0.413191
ENSG00000213465.7_and_ENSG00000273003.1_and_ENSG00000278851.1_and_ENSG00000110025.12;SE:chr11:65035663-65038572:65038829-65039686:+	-0.0077253	0.352647	0.413191
ENSG00000233963.2_and_ENSG00000234706.1_and_ENSG00000127870.16;A3:chr13:26218606-26219457:26218588-26219457:-	-0.00146927	0.352647	0.413191
ENSG00000233963.2_and_ENSG00000234706.1_and_ENSG00000127870.16;A5:chr13:26221330-26221835:26221330-26222003:-	-0.070805	0.352647	0.413191
ENSG00000233963.2_and_ENSG00000234706.1_and_ENSG00000127870.16;AF:chr13:26221330-26221514:26221691:26221330-26222003:26222493:-	-0.0166098	0.352647	0.413191
ENSG00000233963.2_and_ENSG00000234706.1_and_ENSG00000127870.16;AF:chr13:26221330-26221514:26221703:26221330-26222003:26222493:-	-0.00228105	0.352647	0.413191
ENSG00000233963.2_and_ENSG00000234706.1_and_ENSG00000127870.16;AF:chr13:26221330-26221782:26221810:26221330-26222003:26222493:-	-0.00159253	0.352647	0.413191
ENSG00000233963.2_and_ENSG00000234706.1_and_ENSG00000127870.16;AF:chr13:26221330-26221782:26221842:26221330-26222003:26222261:-	-0.0427497	0.352647	0.413191
ENSG00000233963.2_and_ENSG00000234706.1_and_ENSG00000127870.16;AF:chr13:26221330-26221782:26221842:26221330-26222003:26222493:-	-0.114419	0.352647	0.413191
ENSG00000253729.7_and_ENSG00000207450.1;AF:chr8:47957431-47959115:47959309:47957431-47959973:47960183:-	-0.000439017	0.352647	0.413191
ENSG00000253729.7_and_ENSG00000207450.1;SE:chr8:47774377-47776844:47776983-47777686:-	-0.00911788	0.352647	0.413191
ENSG00000253729.7_and_ENSG00000207450.1;SE:chr8:47779093-47782162:47782254-47782378:-	0.00184837	0.352647	0.413191
ENSG00000153310.19_and_ENSG00000200075.1_and_ENSG00000253043.1_and_ENSG00000264653.1;AF:chr8:129970995-130016370:130016451:129970995-130016607:130016637:-	-0.0422187	0.352897	0.413191
ENSG00000153310.19_and_ENSG00000200075.1_and_ENSG00000253043.1_and_ENSG00000264653.1;AF:chr8:129970995-130016370:130016558:129970995-130016607:130016697:-	-0.107567	0.352897	0.413191
ENSG00000153310.19_and_ENSG00000200075.1_and_ENSG00000253043.1_and_ENSG00000264653.1;SE:chr8:129903350-129904499:129904585-129970943:-	0.0396481	0.352897	0.413191
ENSG00000147955.16;A5:chr9:34635858-34636997:34635858-34637220:-	-0.0404595	0.35298	0.413191
ENSG00000147955.16;A5:chr9:34637089-34637220:34637089-34637267:-	-0.01429	0.35298	0.413191
ENSG00000147955.16;SE:chr9:34635858-34636997:34637089-34637220:-	-0.0150267	0.35298	0.413191
ENSG00000002933.7;A5:chr7:150800968-150801536:150800828-150801536:+	-0.0115184	0.353147	0.413191
ENSG00000002933.7;A5:chr7:150801724-150802215:150801566-150802215:+	-0.0022661	0.353147	0.413191
ENSG00000002933.7;A5:chr7:150804485-150804827:150804472-150804827:+	-0.00399847	0.353147	0.413191
ENSG00000002933.7;RI:chr7:150801536:150801724-150802215:150802325:+	0.00318834	0.353147	0.413191
ENSG00000002933.7;SE:chr7:150803832-150804362:150804472-150804827:+	-0.0446208	0.353147	0.413191
ENSG00000002933.7;SE:chr7:150803832-150804362:150804485-150804827:+	-0.142747	0.353147	0.413191
ENSG00000012232.8;A5:chr8:28718207-28731223:28716897-28731223:+	0.000481826	0.353147	0.413191
ENSG00000012232.8;AF:chr8:28622729:28622810-28713457:28701327:28701659-28713457:+	-0.000624623	0.353147	0.413191
ENSG00000012232.8;AF:chr8:28701327:28701659-28713457:28710355:28710503-28713457:+	0.000268345	0.353147	0.413191
ENSG00000012232.8;SE:chr8:28737663-28743086:28743214-28750657:+	0.00393913	0.353147	0.413191
ENSG00000034713.7;SE:chr16:75566907-75568037:75568209-75577279:+	0.00177617	0.353147	0.413191
ENSG00000066629.16;A3:chr14:99851035-99865514:99851035-99865518:+	0.000339057	0.353147	0.413191
ENSG00000066629.16;A3:chr14:99907733-99909309:99907733-99909345:+	-0.000955383	0.353147	0.413191
ENSG00000066629.16;A3:chr14:99914697-99917782:99914697-99917816:+	-0.0158656	0.353147	0.413191
ENSG00000066629.16;A5:chr14:99793543-99850853:99793517-99850853:+	0.00455718	0.353147	0.413191
ENSG00000066629.16;AF:chr14:99737693:99737860-99850853:99793338:99793543-99850853:+	0.0716493	0.353147	0.413191
ENSG00000066629.16;AF:chr14:99737749:99737860-99850853:99793338:99793543-99850853:+	-0.00832622	0.353147	0.413191
ENSG00000066629.16;AF:chr14:99772949:99774013-99850853:99793338:99793543-99850853:+	-0.000238019	0.353147	0.413191
ENSG00000066629.16;AF:chr14:99792684:99792902-99850853:99793338:99793543-99850853:+	0.00064584	0.353147	0.413191
ENSG00000066629.16;AF:chr14:99793338:99793543-99850853:99809451:99809684-99850853:+	0.000571646	0.353147	0.413191
ENSG00000066629.16;SE:chr14:99865646-99874931:99874987-99878485:+	-0.0153847	0.353147	0.413191
ENSG00000066629.16;SE:chr14:99901039-99907638:99907733-99909345:+	0.00064915	0.353147	0.413191
ENSG00000072849.10;A3:chr17:5480543-5481101:5480459-5481101:-	0.0163703	0.353147	0.413191
ENSG00000072849.10;A5:chr17:5485216-5485863:5485216-5486069:-	-0.00124794	0.353147	0.413191
ENSG00000072849.10;AF:chr17:5485216-5486069:5486217:5485216-5486384:5486811:-	0.00488772	0.353147	0.413191
ENSG00000072849.10;AL:chr17:5471251:5474789-5480054:5477897:5477999-5480054:-	0.0117715	0.353147	0.413191
ENSG00000072849.10;AL:chr17:5474309:5474789-5480054:5477897:5477999-5480054:-	0.0147982	0.353147	0.413191
ENSG00000072849.10;MX:chr17:5480144-5480387:5480582-5481296:5480144-5481101:5481142-5481296:-	0.0324151	0.353147	0.413191
ENSG00000072849.10;RI:chr17:5481101:5481142-5481296:5481389:-	-0.0369112	0.353147	0.413191
ENSG00000073050.11_and_ENSG00000268361.1_and_ENSG00000167378.8;AF:chr19:43561020-43575408:43575563:43561020-43580365:43580434:-	0.0028555	0.353147	0.413191
ENSG00000073050.11_and_ENSG00000268361.1_and_ENSG00000167378.8;AF:chr19:43561020-43575408:43575563:43561020-43592868:43593036:-	0.00120654	0.353147	0.413191
ENSG00000073050.11_and_ENSG00000268361.1_and_ENSG00000167378.8;AF:chr19:43575002-43575408:43576006:43575002-43580365:43580473:-	-0.0170202	0.353147	0.413191
ENSG00000073050.11_and_ENSG00000268361.1_and_ENSG00000167378.8;MX:chr19:43554804-43560910:43561020-43575408:43554804-43574910:43575002-43575408:-	0.0161705	0.353147	0.413191
ENSG00000073050.11_and_ENSG00000268361.1_and_ENSG00000167378.8;RI:chr19:43552797:43552908-43552982:43553091:-	-0.00468279	0.353147	0.413191
ENSG00000073050.11_and_ENSG00000268361.1_and_ENSG00000167378.8;SE:chr19:43554804-43560910:43561020-43574910:-	0.0170008	0.353147	0.413191
ENSG00000073050.11_and_ENSG00000268361.1_and_ENSG00000167378.8;SE:chr19:43561020-43574910:43575002-43575408:-	-0.0592836	0.353147	0.413191
ENSG00000084764.10;A5:chr2:27024297-27025583:27024252-27025583:+	0.0572731	0.353147	0.413191
ENSG00000084764.10;AF:chr2:26970612:26970802-27022212:27002046:27002136-27022212:+	-0.0104119	0.353147	0.413191
ENSG00000084764.10;AF:chr2:26970612:26970802-27022212:27002856:27003079-27022212:+	0.000729635	0.353147	0.413191
ENSG00000084764.10;AF:chr2:26970612:26970802-27022212:27014765:27014984-27022212:+	1.23274e-05	0.353147	0.413191
ENSG00000084764.10;AF:chr2:26970612:26970802-27022212:27014768:27014984-27022212:+	0	0.353147	0.413191
ENSG00000084764.10;AF:chr2:26970612:26970802-27022212:27014799:27014984-27022212:+	-0.0935887	0.353147	0.413191
ENSG00000092445.11;A3:chr15:41571118-41571549:41571118-41571595:+	-0.00463078	0.353147	0.413191
ENSG00000092445.11;A3:chr15:41572564-41573002:41572564-41573017:+	0.00701659	0.353147	0.413191
ENSG00000092445.11;AF:chr15:41557675:41558472-41561127:41559034:41559381-41561127:+	0.0694888	0.353147	0.413191
ENSG00000092445.11;AF:chr15:41557675:41558472-41561127:41559227:41559381-41561127:+	-0.0319296	0.353147	0.413191
ENSG00000092445.11;SE:chr15:41568362-41568878:41569022-41570027:+	0.0100896	0.353147	0.413191
ENSG00000092445.11;SE:chr15:41573815-41574656:41574712-41577886:+	-0.000799182	0.353147	0.413191
ENSG00000100297.15;AF:chr22:35410409:35410910-35412510:35411244:35411290-35412510:+	-0.0262526	0.353147	0.413191
ENSG00000100297.15;AF:chr22:35410409:35410910-35412510:35411439:35411496-35412510:+	-0.0740741	0.353147	0.413191
ENSG00000100297.15;SE:chr22:35400605-35401371:35401466-35403207:+	0.11569	0.353147	0.413191
ENSG00000100297.15;SE:chr22:35400605-35401666:35401814-35403207:+	-0.000178382	0.353147	0.413191
ENSG00000100297.15;SE:chr22:35403333-35403414:35403542-35406553:+	0.00919682	0.353147	0.413191
ENSG00000104679.10;AF:chr8:23270120:23270243-23288506:23287908:23288157-23288506:+	-0.000666244	0.353147	0.413191
ENSG00000104679.10;AF:chr8:23287908:23288157-23288506:23288184:23288275-23288506:+	0.00129519	0.353147	0.413191
ENSG00000104679.10;AL:chr8:23294864-23295459:23295630:23294864-23295967:23296279:+	-0.00756648	0.353147	0.413191
ENSG00000104969.9;AF:chr19:2769091-2770169:2770781:2769091-2783233:2783371:-	-0.00282047	0.353147	0.413191
ENSG00000104969.9;SE:chr19:2769091-2782570:2782658-2783233:-	-0.00163518	0.353147	0.413191
ENSG00000105053.10;A3:chr19:50009385-50016024:50009289-50016024:-	0.00371521	0.353147	0.413191
ENSG00000105053.10;A5:chr19:50016163-50020462:50016163-50020585:-	-0.000241485	0.353147	0.413191
ENSG00000105053.10;A5:chr19:50020647-50025267:50020647-50025346:-	-0.00853994	0.353147	0.413191
ENSG00000105053.10;AF:chr19:50020647-50025267:50025327:50020647-50025346:50025370:-	-0.0124571	0.353147	0.413191
ENSG00000105053.10;SE:chr19:49995275-49997504:49997570-50000790:-	-0.0162083	0.353147	0.413191
ENSG00000105053.10;SE:chr19:50007826-50009236:50009289-50016024:-	0.00668539	0.353147	0.413191
ENSG00000105053.10;SE:chr19:50007826-50009236:50009385-50016024:-	0.0509695	0.353147	0.413191
ENSG00000105053.10;SE:chr19:50009385-50015732:50015793-50016024:-	0.0014555	0.353147	0.413191
ENSG00000110841.13;A5:chr12:27664446-27667166:27664437-27667166:+	-0.014382	0.353147	0.413191
ENSG00000110841.13;AF:chr12:27523431:27523707-27578152:27524256:27524365-27578152:+	-0.000802812	0.353147	0.413191
ENSG00000110841.13;AF:chr12:27524256:27524365-27578152:27538123:27538299-27578152:+	0.000256694	0.353147	0.413191
ENSG00000110841.13;SE:chr12:27646148-27647729:27647842-27650010:+	-0.00227791	0.353147	0.413191
ENSG00000110841.13;SE:chr12:27654814-27655143:27655235-27656616:+	0.0222883	0.353147	0.413191
ENSG00000110841.13;SE:chr12:27656730-27658816:27658848-27660884:+	-0.0287651	0.353147	0.413191
ENSG00000110841.13;SE:chr12:27673827-27674192:27674221-27676428:+	-0.0287965	0.353147	0.413191
ENSG00000110841.13;SE:chr12:27676599-27677064:27677096-27679489:+	-0.0287651	0.353147	0.413191
ENSG00000110841.13;SE:chr12:27682703-27687385:27687507-27688298:+	-0.0464197	0.353147	0.413191
ENSG00000111696.11;SE:chr12:103785475-103785571:103785747-103787441:-	0.000349729	0.353147	0.413191
ENSG00000114439.18;A3:chr3:107791299-107798523:107791299-107798601:+	0.0119287	0.353147	0.413191
ENSG00000114439.18;A5:chr3:107646087-107710452:107645909-107710452:+	-0.000357945	0.353147	0.413191
ENSG00000114439.18;A5:chr3:107798720-107801095:107798711-107801095:+	-0.00526844	0.353147	0.413191
ENSG00000114439.18;AF:chr3:107522936:107523107-107526327:107523454:107523651-107526327:+	0.0053828	0.353147	0.413191
ENSG00000114439.18;AF:chr3:107522936:107523107-107526327:107524107:107524194-107526327:+	0.0018291	0.353147	0.413191
ENSG00000114439.18;AF:chr3:107522936:107523107-107526327:107524357:107524567-107526327:+	-0.000992568	0.353147	0.413191
ENSG00000114439.18;AF:chr3:107522936:107523107-107526327:107525391:107525490-107526327:+	0.00382035	0.353147	0.413191
ENSG00000114439.18;AF:chr3:107522936:107523107-107526327:107525402:107525487-107526327:+	0	0.353147	0.413191
ENSG00000114439.18;SE:chr3:107645909-107661828:107661944-107710452:+	0.000395563	0.353147	0.413191
ENSG00000114439.18;SE:chr3:107710622-107711275:107711364-107716607:+	-0.00169108	0.353147	0.413191
ENSG00000114439.18;SE:chr3:107755678-107772628:107773636-107774719:+	0.00147838	0.353147	0.413191
ENSG00000114439.18;SE:chr3:107778519-107789787:107789876-107791240:+	-0.0126413	0.353147	0.413191
ENSG00000114439.18;SE:chr3:107778519-107791240:107791299-107798523:+	-0.000484799	0.353147	0.413191
ENSG00000114867.20_and_ENSG00000212158.1;AF:chr3:184314542:184314674-184317321:184316192:184316218-184317321:+	-0.119748	0.353147	0.413191
ENSG00000114867.20_and_ENSG00000212158.1;AF:chr3:184314552:184314674-184315763:184315166:184315545-184315763:+	0.010212	0.353147	0.413191
ENSG00000114867.20_and_ENSG00000212158.1;AF:chr3:184314562:184314674-184315763:184315166:184315545-184315763:+	0	0.353147	0.413191
ENSG00000114867.20_and_ENSG00000212158.1;AF:chr3:184314608:184314674-184315763:184315166:184315545-184315763:+	0.00634905	0.353147	0.413191
ENSG00000114867.20_and_ENSG00000212158.1;AF:chr3:184315164:184315545-184317321:184316192:184316218-184317321:+	-0.025222	0.353147	0.413191
ENSG00000114867.20_and_ENSG00000212158.1;SE:chr3:184316218-184317321:184317497-184317717:+	0.00374574	0.353147	0.413191
ENSG00000116754.13;A3:chr1:70221839-70228422:70221839-70228465:+	-0.00579582	0.353147	0.413191
ENSG00000116754.13;A5:chr1:70231975-70232268:70231203-70232268:+	-0.0170338	0.353147	0.413191
ENSG00000116754.13;AF:chr1:70205682:70205780-70221615:70221370:70221400-70221615:+	-0.0118196	0.353147	0.413191
ENSG00000116754.13;SE:chr1:70221839-70222766:70222798-70228422:+	-0.00282857	0.353147	0.413191
ENSG00000116754.13;SE:chr1:70228555-70231095:70231203-70232268:+	0.00109318	0.353147	0.413191
ENSG00000119383.19;AL:chr9:129142552-129142681:129143087:129142552-129147387:129148946:+	0.00110423	0.353147	0.413191
ENSG00000119383.19;AL:chr9:129142552-129143375:129143654:129142552-129147387:129147998:+	-1.9174e-05	0.353147	0.413191
ENSG00000119383.19;AL:chr9:129142552-129143375:129143654:129142552-129147387:129148946:+	0.000621655	0.353147	0.413191
ENSG00000120451.10;A3:chr11:130906133-130906625:130906082-130906625:-	-0.00486705	0.353147	0.413191
ENSG00000120451.10;A5:chr11:130906721-130907953:130906721-130907969:-	-0.0066017	0.353147	0.413191
ENSG00000120451.10;A5:chr11:130910370-130911451:130910370-130911633:-	-0.011264	0.353147	0.413191
ENSG00000120451.10;A5:chr11:130911771-130914266:130911771-130914694:-	-0.000294858	0.353147	0.413191
ENSG00000120451.10;A5:chr11:130911771-130914266:130911771-130916280:-	0.022759	0.353147	0.413191
ENSG00000120451.10;SE:chr11:130879711-130880622:130880806-130903255:-	0.00354682	0.353147	0.413191
ENSG00000120451.10;SE:chr11:130906721-130907953:130908083-130910018:-	0.00252844	0.353147	0.413191
ENSG00000125170.10;AF:chr16:57479688-57479845:57479872:57479688-57486305:57486495:-	0.00462809	0.353147	0.413191
ENSG00000125170.10;AF:chr16:57479688-57479861:57479899:57479688-57486305:57486495:-	-0.00112219	0.353147	0.413191
ENSG00000125170.10;AF:chr16:57479688-57480295:57480377:57479688-57486305:57486495:-	0.0290445	0.353147	0.413191
ENSG00000125170.10;AF:chr16:57479688-57480330:57480417:57479688-57486305:57486495:-	0.00644373	0.353147	0.413191
ENSG00000125170.10;AF:chr16:57479688-57481462:57481853:57479688-57486305:57486495:-	0.00141003	0.353147	0.413191
ENSG00000125170.10;AF:chr16:57479688-57483958:57484098:57479688-57486305:57486495:-	0.0127536	0.353147	0.413191
ENSG00000125170.10;AF:chr16:57479688-57486305:57486495:57479688-57487096:57487139:-	-0.0087047	0.353147	0.413191
ENSG00000125170.10;AF:chr16:57479688-57486305:57486495:57479688-57487131:57487327:-	0.000198364	0.353147	0.413191
ENSG00000125170.10;AF:chr16:57479688-57486305:57486495:57479688-57487246:57487322:-	0.00191532	0.353147	0.413191
ENSG00000125170.10;SE:chr16:57475219-57475506:57475620-57475850:-	0.00204013	0.353147	0.413191
ENSG00000125170.10;SE:chr16:57475957-57478544:57478662-57479442:-	0.00349069	0.353147	0.413191
ENSG00000126561.16;A3:chr17:42288598-42289370:42288598-42289402:+	-0.000806202	0.353147	0.413191
ENSG00000126561.16;SE:chr17:42288598-42289402:42289539-42289866:+	0.00122601	0.353147	0.413191
ENSG00000126561.16;SE:chr17:42290022-42291972:42292061-42295619:+	0.00185481	0.353147	0.413191
ENSG00000126561.16;SE:chr17:42304652-42305610:42305702-42306241:+	-0.0269212	0.353147	0.413191
ENSG00000132694.18_and_ENSG00000211581.1_and_ENSG00000266160.2;SE:chr1:156938513-156939149:156939285-156939548:-	0.032711	0.353147	0.413191
ENSG00000132694.18_and_ENSG00000211581.1_and_ENSG00000266160.2;SE:chr1:156970043-156971697:156971816-156976983:-	0.00264644	0.353147	0.413191
ENSG00000137809.16;A3:chr15:68335845-68339500:68335814-68339500:-	-0.00300446	0.353147	0.413191
ENSG00000138078.15;A5:chr2:44346390-44361380:44346390-44361417:-	0.014294	0.353147	0.413191
ENSG00000138078.15;AF:chr2:44346390-44359497:44359749:44346390-44361380:44361546:-	-0.00166757	0.353147	0.413191
ENSG00000138078.15;AF:chr2:44346390-44359497:44360674:44346390-44361380:44361546:-	-0.0349603	0.353147	0.413191
ENSG00000138078.15;AF:chr2:44346390-44359497:44360674:44346390-44361417:44361561:-	-0.0858877	0.353147	0.413191
ENSG00000138078.15;SE:chr2:44346390-44359497:44359750-44361380:-	0.000533915	0.353147	0.413191
ENSG00000138078.15;SE:chr2:44346390-44359497:44360038-44361380:-	-0.00221837	0.353147	0.413191
ENSG00000142166.12_and_ENSG00000226501.2;AF:chr21:33324477:33324638-33335524:33324904:33325131-33335524:+	0.00157952	0.353147	0.413191
ENSG00000142453.11;A3:chr19:10919680-10919833:10919680-10919877:+	-0.00164291	0.353147	0.413191
ENSG00000142453.11;A3:chr19:10921127-10921375:10921127-10921615:+	-0.0277638	0.353147	0.413191
ENSG00000142453.11;RI:chr19:10920834:10920946-10921050:10921127:+	-0.000358392	0.353147	0.413191
ENSG00000142453.11;SE:chr19:10871922-10904951:10905076-10908039:+	-0.000786562	0.353147	0.413191
ENSG00000142453.11;SE:chr19:10908145-10908550:10908633-10909103:+	0.00101991	0.353147	0.413191
ENSG00000142453.11;SE:chr19:10908145-10908550:10908668-10909103:+	-0.00319043	0.353147	0.413191
ENSG00000142453.11;SE:chr19:10908145-10908550:10908747-10909103:+	-0.01089	0.353147	0.413191
ENSG00000142453.11;SE:chr19:10919966-10920436:10920573-10920659:+	-0.001119	0.353147	0.413191
ENSG00000142453.11;SE:chr19:10921127-10921375:10921443-10921615:+	-0.0900235	0.353147	0.413191
ENSG00000143614.9_and_ENSG00000223599.1;A3:chr1:153816588-153817372:153816585-153817372:-	0.015918	0.353147	0.413191
ENSG00000143614.9_and_ENSG00000223599.1;A5:chr1:153816588-153817372:153816588-153817420:-	0.000937287	0.353147	0.413191
ENSG00000143614.9_and_ENSG00000223599.1;AF:chr1:153828348-153898856:153898951:153828348-153922733:153922975:-	-0.00451543	0.353147	0.413191
ENSG00000143614.9_and_ENSG00000223599.1;AF:chr1:153828348-153921839:153922030:153828348-153922733:153922975:-	-0.00598624	0.353147	0.413191
ENSG00000143614.9_and_ENSG00000223599.1;AF:chr1:153828348-153922733:153922975:153828348-153923299:153923360:-	0	0.353147	0.413191
ENSG00000143614.9_and_ENSG00000223599.1;SE:chr1:153828348-153886424:153886521-153922733:-	0.00103125	0.353147	0.413191
ENSG00000143614.9_and_ENSG00000223599.1;SE:chr1:153828348-153914674:153914740-153922733:-	0.000944126	0.353147	0.413191
ENSG00000145020.15_and_ENSG00000283189.2_and_ENSG00000145029.13;A3:chr3:49419405-49419710:49419335-49419710:-	0.00795358	0.353147	0.413191
ENSG00000145020.15_and_ENSG00000283189.2_and_ENSG00000145029.13;A3:chr3:49419405-49419710:49419393-49419710:-	0.00259761	0.353147	0.413191
ENSG00000145020.15_and_ENSG00000283189.2_and_ENSG00000145029.13;A5:chr3:49417718-49417818:49417718-49417933:-	-0.00253078	0.353147	0.413191
ENSG00000145020.15_and_ENSG00000283189.2_and_ENSG00000145029.13;A5:chr3:49419788-49420211:49419788-49420215:-	-0.00703249	0.353147	0.413191
ENSG00000145020.15_and_ENSG00000283189.2_and_ENSG00000145029.13;RI:chr3:49416794:49417357-49417615:49417718:-	-0.0275387	0.353147	0.413191
ENSG00000145020.15_and_ENSG00000283189.2_and_ENSG00000145029.13;RI:chr3:49416794:49417367-49417615:49417718:-	-0.0188261	0.353147	0.413191
ENSG00000145020.15_and_ENSG00000283189.2_and_ENSG00000145029.13;RI:chr3:49418971:49419151-49419260:49419405:-	-0.00992061	0.353147	0.413191
ENSG00000145020.15_and_ENSG00000283189.2_and_ENSG00000145029.13;RI:chr3:49419710:49419788-49420211:49420342:-	0.0207757	0.353147	0.413191
ENSG00000145020.15_and_ENSG00000283189.2_and_ENSG00000145029.13;SE:chr3:49417718-49417818:49417973-49418971:-	-0.000302086	0.353147	0.413191
ENSG00000145020.15_and_ENSG00000283189.2_and_ENSG00000145029.13;SE:chr3:49417973-49418167:49418228-49418971:-	-0.00401553	0.353147	0.413191
ENSG00000145020.15_and_ENSG00000283189.2_and_ENSG00000145029.13;SE:chr3:49419151-49419260:49419405-49419710:-	-0.00614478	0.353147	0.413191
ENSG00000145020.15_and_ENSG00000283189.2_and_ENSG00000145029.13;SE:chr3:49419788-49420211:49420342-49421492:-	-0.00696666	0.353147	0.413191
ENSG00000145020.15_and_ENSG00000283189.2_and_ENSG00000145029.13;SE:chr3:49420342-49421492:49421572-49422104:-	-0.0016821	0.353147	0.413191
ENSG00000145362.17_and_ENSG00000234841.4_and_ENSG00000283193.1_and_ENSG00000275810.1;MX:chr4:113373449-113374764:113374946-113381457:113373449-113378090:113378181-113381457:+	0	0.353147	0.413191
ENSG00000145362.17_and_ENSG00000234841.4_and_ENSG00000283193.1_and_ENSG00000275810.1;SE:chr4:113318620-113323759:113323794-113330246:+	0.0340589	0.353147	0.413191
ENSG00000145362.17_and_ENSG00000234841.4_and_ENSG00000283193.1_and_ENSG00000275810.1;SE:chr4:113330470-113331972:113332070-113333054:+	0.0468028	0.353147	0.413191
ENSG00000145362.17_and_ENSG00000234841.4_and_ENSG00000283193.1_and_ENSG00000275810.1;SE:chr4:113341916-113343017:113343142-113345900:+	0.00206494	0.353147	0.413191
ENSG00000145362.17_and_ENSG00000234841.4_and_ENSG00000283193.1_and_ENSG00000275810.1;SE:chr4:113346022-113348276:113348308-113350228:+	0.0404488	0.353147	0.413191
ENSG00000145362.17_and_ENSG00000234841.4_and_ENSG00000283193.1_and_ENSG00000275810.1;SE:chr4:113350249-113353045:113359299-113360823:+	-0.00495988	0.353147	0.413191
ENSG00000145362.17_and_ENSG00000234841.4_and_ENSG00000283193.1_and_ENSG00000275810.1;SE:chr4:113374946-113378090:113378181-113381457:+	0.05439	0.353147	0.413191
ENSG00000151445.15;A5:chr14:77454102-77457095:77454102-77457495:-	-0.0197308	0.353147	0.413191
ENSG00000151445.15;A5:chr14:77454102-77457318:77454102-77457495:-	0	0.353147	0.413191
ENSG00000151445.15;SE:chr14:77454102-77457095:77457413-77457495:-	0.00358184	0.353147	0.413191
ENSG00000156467.9;A3:chr8:96231515-96231774:96231132-96231774:-	-0.018042	0.353147	0.413191
ENSG00000156467.9;SE:chr8:96231132-96231379:96231515-96231774:-	0.0391184	0.353147	0.413191
ENSG00000156467.9;SE:chr8:96233227-96234423:96234536-96235512:-	-0.0236283	0.353147	0.413191
ENSG00000158092.6_and_ENSG00000174564.12;RI:chr3:136945583:136945752-136946152:136946295:+	0.00478328	0.353147	0.413191
ENSG00000163608.14;A3:chr3:113011406-113012734:113011165-113012734:-	-0.172302	0.353147	0.413191
ENSG00000163608.14;A3:chr3:113013403-113013953:113013361-113013953:-	0.00614855	0.353147	0.413191
ENSG00000163608.14;A5:chr3:113013403-113013949:113013403-113013953:-	-0.0370075	0.353147	0.413191
ENSG00000163608.14;AF:chr3:113017602-113019066:113019160:113017602-113019542:113019839:-	0.0127981	0.353147	0.413191
ENSG00000163608.14;RI:chr3:113012734:113012811-113013272:113013403:-	-0.056844	0.353147	0.413191
ENSG00000163608.14;SE:chr3:113008430-113009498:113009584-113010643:-	0.00436961	0.353147	0.413191
ENSG00000163608.14;SE:chr3:113008430-113010643:113010704-113011045:-	-0.0121215	0.353147	0.413191
ENSG00000163608.14;SE:chr3:113014032-113017448:113017602-113019542:-	-0.0256794	0.353147	0.413191
ENSG00000164402.13;A3:chr5:132752181-132760802:132752178-132760802:-	-0.0196081	0.353147	0.413191
ENSG00000164402.13;AL:chr5:132750817:132752181-132760802:132754179:132754520-132760802:-	-0.0718709	0.353147	0.413191
ENSG00000164402.13;AL:chr5:132750817:132752181-132760802:132756001:132758824-132760802:-	0.0305712	0.353147	0.413191
ENSG00000164402.13;AL:chr5:132750817:132752181-132760802:132756333:132759007-132760802:-	0.00872383	0.353147	0.413191
ENSG00000164402.13;AL:chr5:132750817:132752181-132760802:132758143:132758824-132760802:-	0.00293763	0.353147	0.413191
ENSG00000164402.13;AL:chr5:132750817:132752181-132760802:132758144:132758556-132760802:-	0.0142168	0.353147	0.413191
ENSG00000164402.13;AL:chr5:132750817:132752181-132760802:132758200:132758556-132760802:-	0	0.353147	0.413191
ENSG00000166166.12;SE:chr14:103529261-103529950:103530309-103532582:+	0.00225963	0.353147	0.413191
ENSG00000167671.11;RI:chr19:4446049:4446197-4446283:4446413:-	-0.00311728	0.353147	0.413191
ENSG00000167671.11;RI:chr19:4446500:4446719-4446836:4446920:-	-0.0058826	0.353147	0.413191
ENSG00000167671.11;SE:chr19:4448415-4452364:4452492-4453458:-	-0.00183448	0.353147	0.413191
ENSG00000168710.17;AF:chr1:109984686:109985172-110009034:110004131:110004451-110009034:+	-0.00186051	0.353147	0.413191
ENSG00000169372.12_and_ENSG00000264978.2_and_ENSG00000258303.1;AF:chr12:93677375:93677472-93678769:93677717:93678028-93678769:+	0.00110306	0.353147	0.413191
ENSG00000169372.12_and_ENSG00000264978.2_and_ENSG00000258303.1;AL:chr12:93679072-93738200:93738636:93679072-93849970:93850736:+	0.0116579	0.353147	0.413191
ENSG00000169372.12_and_ENSG00000264978.2_and_ENSG00000258303.1;AL:chr12:93679072-93738404:93738625:93679072-93849970:93850736:+	-0.00648562	0.353147	0.413191
ENSG00000169372.12_and_ENSG00000264978.2_and_ENSG00000258303.1;AL:chr12:93679072-93849970:93850736:93679072-93894050:93894727:+	0.00542813	0.353147	0.413191
ENSG00000170035.15;AF:chr2:180967248:180967350-180982018:180980606:180980973-180982018:+	0	0.353147	0.413191
ENSG00000170035.15;AF:chr2:180980391:180980546-180982018:180980606:180980973-180982018:+	0.00130118	0.353147	0.413191
ENSG00000170035.15;AF:chr2:180980606:180980973-180982018:180981036:180981385-180982018:+	0.00508878	0.353147	0.413191
ENSG00000170035.15;AF:chr2:180980606:180980973-180982018:180981124:180981477-180982018:+	0.0159361	0.353147	0.413191
ENSG00000170915.8_and_ENSG00000096093.15;A3:chr6:52420473-52423946:52420473-52423953:+	0.0038185	0.353147	0.413191
ENSG00000170915.8_and_ENSG00000096093.15;AL:chr6:52490350-52495609:52495768:52490350-52522884:52524741:+	0.0166923	0.353147	0.413191
ENSG00000170915.8_and_ENSG00000096093.15;SE:chr6:52420473-52423687:52423814-52423946:+	-0.120522	0.353147	0.413191
ENSG00000170915.8_and_ENSG00000096093.15;SE:chr6:52420473-52423687:52423828-52423946:+	-0.00248327	0.353147	0.413191
ENSG00000182247.9_and_ENSG00000206728.1;AF:chr3:23203020:23203262-23208692:23203293:23203464-23208692:+	0.0588356	0.353147	0.413191
ENSG00000182247.9_and_ENSG00000206728.1;AF:chr3:23203020:23203262-23208692:23203330:23203464-23208692:+	0.00266849	0.353147	0.413191
ENSG00000182247.9_and_ENSG00000206728.1;AF:chr3:23203100:23203262-23208692:23203293:23203464-23208692:+	-0.00458295	0.353147	0.413191
ENSG00000182247.9_and_ENSG00000206728.1;AF:chr3:23203162:23203262-23208692:23203293:23203464-23208692:+	0.0162312	0.353147	0.413191
ENSG00000182247.9_and_ENSG00000206728.1;AF:chr3:23203162:23203262-23208692:23203330:23203464-23208692:+	-0.0159633	0.353147	0.413191
ENSG00000182247.9_and_ENSG00000206728.1;SE:chr3:23217312-23323515:23323586-23499608:+	-0.000801549	0.353147	0.413191
ENSG00000184903.9_and_ENSG00000228540.1;MX:chr7:110663721-110664824:110665012-110963500:110663721-110886593:110886695-110963500:-	-0.00185588	0.353147	0.413191
ENSG00000184903.9_and_ENSG00000228540.1;SE:chr7:110663721-110886593:110886695-110963500:-	0.023908	0.353147	0.413191
ENSG00000184903.9_and_ENSG00000228540.1;SE:chr7:111521449-111532518:111532585-111561851:-	0.0164566	0.353147	0.413191
ENSG00000185813.10;A3:chr17:81909037-81909514:81908996-81909514:-	-0.000262175	0.353147	0.413191
ENSG00000185813.10;A3:chr17:81909321-81909514:81909037-81909514:-	-0.0688693	0.353147	0.413191
ENSG00000185813.10;AF:chr17:81909602-81910901:81911128:81909602-81911267:81911406:-	0.00489812	0.353147	0.413191
ENSG00000185813.10;AF:chr17:81909602-81910901:81911128:81909602-81911267:81911464:-	0.00723798	0.353147	0.413191
ENSG00000185813.10;AF:chr17:81909602-81910901:81911175:81909602-81911267:81911406:-	-0.00528073	0.353147	0.413191
ENSG00000185813.10;AF:chr17:81909602-81910901:81911175:81909602-81911267:81911464:-	0.0106634	0.353147	0.413191
ENSG00000185813.10;RI:chr17:81905670:81905735-81906100:81906177:-	-0.00433199	0.353147	0.413191
ENSG00000185813.10;RI:chr17:81906100:81906177-81906464:81906546:-	-0.0404811	0.353147	0.413191
ENSG00000185813.10;RI:chr17:81907554:81907598-81907773:81907857:-	0.000387979	0.353147	0.413191
ENSG00000185813.10;SE:chr17:81905154-81905382:81905447-81905670:-	-0.0188864	0.353147	0.413191
ENSG00000185813.10;SE:chr17:81905735-81906100:81906177-81906464:-	0.0104911	0.353147	0.413191
ENSG00000185813.10;SE:chr17:81906898-81907204:81907257-81907554:-	0.051314	0.353147	0.413191
ENSG00000185813.10;SE:chr17:81906898-81907554:81907598-81907773:-	0.000953076	0.353147	0.413191
ENSG00000185813.10;SE:chr17:81908634-81908876:81909037-81909514:-	-0.045013	0.353147	0.413191
ENSG00000185813.10;SE:chr17:81909037-81909162:81909321-81909514:-	-0.00285333	0.353147	0.413191
ENSG00000185813.10;SE:chr17:81909602-81910901:81911015-81911267:-	-0.000103973	0.353147	0.413191
ENSG00000186469.8;AF:chr14:51847126:51847378-51877617:51860646:51860790-51877617:+	0.0010282	0.353147	0.413191
ENSG00000186469.8;AF:chr14:51847172:51847378-51877617:51860646:51860790-51877617:+	-0.00152602	0.353147	0.413191
ENSG00000186469.8;AF:chr14:51860414:51860790-51950650:51877592:51877657-51950650:+	0.139433	0.353147	0.413191
ENSG00000186469.8;AL:chr14:51950765-51951887:51952018:51950765-51966559:51968381:+	-0.00231595	0.353147	0.413191
ENSG00000186469.8;AL:chr14:51950765-51951887:51952018:51950765-51966559:51969800:+	-0.000783413	0.353147	0.413191
ENSG00000186469.8;AL:chr14:51950765-51966559:51968381:51950765-51979274:51979342:+	-0.0010282	0.353147	0.413191
ENSG00000186469.8;AL:chr14:51950765-51966559:51969800:51950765-51979274:51979342:+	-0.00264835	0.353147	0.413191
ENSG00000186469.8;SE:chr14:51860790-51877617:51877657-51950650:+	-0.00654445	0.353147	0.413191
ENSG00000186469.8;SE:chr14:51877657-51913009:51913128-51950650:+	0.000225227	0.353147	0.413191
ENSG00000196914.8_and_ENSG00000274303.1;AF:chr11:120337078:120337275-120406118:120385294:120385486-120406118:+	0.000302407	0.353147	0.413191
ENSG00000196914.8_and_ENSG00000274303.1;AF:chr11:120337078:120337275-120406118:120385321:120385486-120406118:+	0.000236814	0.353147	0.413191
ENSG00000196914.8_and_ENSG00000274303.1;SE:chr11:120407823-120409394:120409450-120420753:+	-0.00502631	0.353147	0.413191
ENSG00000204282.4_and_ENSG00000141524.15;A3:chr17:78126648-78126777:78126596-78126777:-	0.0224561	0.353147	0.413191
ENSG00000204282.4_and_ENSG00000141524.15;A3:chr17:78126974-78128612:78126906-78128612:-	-0.0170961	0.353147	0.413191
ENSG00000204282.4_and_ENSG00000141524.15;A5:chr17:78126906-78128612:78126906-78128659:-	-0.0294663	0.353147	0.413191
ENSG00000204282.4_and_ENSG00000141524.15;AF:chr17:78126906-78128612:78128697:78126906-78130637:78130683:-	-0.206342	0.353147	0.413191
ENSG00000204282.4_and_ENSG00000141524.15;AF:chr17:78126906-78128612:78128697:78126906-78131001:78131397:-	0.0901361	0.353147	0.413191
ENSG00000204282.4_and_ENSG00000141524.15;AF:chr17:78126906-78128612:78128697:78126906-78132341:78132407:-	-0.0749241	0.353147	0.413191
ENSG00000204282.4_and_ENSG00000141524.15;RI:chr17:78125726:78125884-78126277:78126366:-	0.00328028	0.353147	0.413191
ENSG00000204282.4_and_ENSG00000141524.15;SE:chr17:78119392-78120409:78120555-78120653:-	-6.38963e-05	0.353147	0.413191
ENSG00000204282.4_and_ENSG00000141524.15;SE:chr17:78119392-78120653:78120832-78121013:-	0.0545098	0.353147	0.413191
ENSG00000204282.4_and_ENSG00000141524.15;SE:chr17:78124781-78124889:78124985-78125158:-	0.012264	0.353147	0.413191
ENSG00000204282.4_and_ENSG00000141524.15;SE:chr17:78126648-78126777:78126906-78128612:-	0.00632971	0.353147	0.413191
ENSG00000256591.5_and_ENSG00000167985.6_and_ENSG00000240823.3_and_ENSG00000162148.10;A5:chr11:61438120-61468664:61438113-61468664:+	-0.016603	0.353147	0.413191
ENSG00000256591.5_and_ENSG00000167985.6_and_ENSG00000240823.3_and_ENSG00000162148.10;AF:chr11:61429220:61429350-61437625:61430121:61430182-61437625:+	0	0.353147	0.413191
ENSG00000256591.5_and_ENSG00000167985.6_and_ENSG00000240823.3_and_ENSG00000162148.10;AL:chr11:61438113-61445941:61446342:61438113-61468664:61468716:+	0.00586633	0.353147	0.413191
ENSG00000256591.5_and_ENSG00000167985.6_and_ENSG00000240823.3_and_ENSG00000162148.10;AL:chr11:61438113-61445941:61447529:61438113-61468664:61468716:+	-0.0229301	0.353147	0.413191
ENSG00000256591.5_and_ENSG00000167985.6_and_ENSG00000240823.3_and_ENSG00000162148.10;AL:chr11:61438113-61468664:61468716:61438113-61481782:61481879:+	0	0.353147	0.413191
ENSG00000256591.5_and_ENSG00000167985.6_and_ENSG00000240823.3_and_ENSG00000162148.10;SE:chr11:61430182-61436761:61436960-61437625:+	0.0196141	0.353147	0.413191
ENSG00000256591.5_and_ENSG00000167985.6_and_ENSG00000240823.3_and_ENSG00000162148.10;SE:chr11:61430182-61437625:61437848-61445941:+	-0.0145792	0.353147	0.413191
ENSG00000256591.5_and_ENSG00000167985.6_and_ENSG00000240823.3_and_ENSG00000162148.10;SE:chr11:61437848-61438004:61438113-61445941:+	0.0197362	0.353147	0.413191
ENSG00000256591.5_and_ENSG00000167985.6_and_ENSG00000240823.3_and_ENSG00000162148.10;SE:chr11:61438113-61438245:61438342-61445941:+	0.031286	0.353147	0.413191
ENSG00000256591.5_and_ENSG00000167985.6_and_ENSG00000240823.3_and_ENSG00000162148.10;SE:chr11:61438113-61438295:61438342-61445941:+	0.00900632	0.353147	0.413191
ENSG00000256591.5_and_ENSG00000167985.6_and_ENSG00000240823.3_and_ENSG00000162148.10;SE:chr11:61486403-61486524:61486610-61486948:+	-0.0462538	0.353147	0.413191
ENSG00000256591.5_and_ENSG00000167985.6_and_ENSG00000240823.3_and_ENSG00000162148.10;SE:chr11:61487240-61489782:61489946-61490501:+	-0.00667235	0.353147	0.413191
ENSG00000026103.21_and_ENSG00000275693.1;A3:chr10:89013367-89014100:89013367-89014119:+	0.0190793	0.353293	0.413191
ENSG00000026103.21_and_ENSG00000275693.1;AF:chr10:88990657:88990906-89003029:88990960:88991356-89003029:+	-0.0448892	0.353293	0.413191
ENSG00000026103.21_and_ENSG00000275693.1;AF:chr10:88990657:88990906-89003029:88991020:88991212-89003029:+	-0.00652944	0.353293	0.413191
ENSG00000026103.21_and_ENSG00000275693.1;AF:chr10:88990657:88990906-89003029:88991288:88991626-89003029:+	-0.0363774	0.353293	0.413191
ENSG00000026103.21_and_ENSG00000275693.1;AF:chr10:88990657:88990906-89003029:88991428:88991626-89003029:+	-0.00766159	0.353293	0.413191
ENSG00000026103.21_and_ENSG00000275693.1;AF:chr10:88990657:88990906-89003029:88991431:88991626-89003029:+	-0.00952257	0.353293	0.413191
ENSG00000026103.21_and_ENSG00000275693.1;AF:chr10:88990657:88990906-89003029:88991443:88991626-89003029:+	-0.00551973	0.353293	0.413191
ENSG00000026103.21_and_ENSG00000275693.1;AF:chr10:88990657:88990906-89003029:88991448:88991626-89003029:+	-0.110532	0.353293	0.413191
ENSG00000026103.21_and_ENSG00000275693.1;AF:chr10:88990657:88990906-89003029:89002580:89002730-89003029:+	-0.0150629	0.353293	0.413191
ENSG00000026103.21_and_ENSG00000275693.1;AF:chr10:88990778:88990906-89003029:88990960:88991356-89003029:+	-0.052551	0.353293	0.413191
ENSG00000026103.21_and_ENSG00000275693.1;AF:chr10:88990778:88990906-89003029:88991020:88991212-89003029:+	0.00814153	0.353293	0.413191
ENSG00000026103.21_and_ENSG00000275693.1;AF:chr10:88990778:88990906-89003029:88991288:88991626-89003029:+	-0.0224142	0.353293	0.413191
ENSG00000026103.21_and_ENSG00000275693.1;AF:chr10:88990778:88990906-89003029:88991428:88991626-89003029:+	0.00308976	0.353293	0.413191
ENSG00000026103.21_and_ENSG00000275693.1;AF:chr10:88990778:88990906-89003029:88991431:88991626-89003029:+	0.0679705	0.353293	0.413191
ENSG00000026103.21_and_ENSG00000275693.1;AF:chr10:88990778:88990906-89003029:88991443:88991626-89003029:+	-0.0101241	0.353293	0.413191
ENSG00000026103.21_and_ENSG00000275693.1;AF:chr10:88990778:88990906-89003029:88991448:88991626-89003029:+	-0.186136	0.353293	0.413191
ENSG00000026103.21_and_ENSG00000275693.1;AF:chr10:88990778:88990906-89003029:89002580:89002730-89003029:+	-0.00499081	0.353293	0.413191
ENSG00000026103.21_and_ENSG00000275693.1;AF:chr10:88990778:88990906-89003029:89002754:89002955-89003029:+	0.00204847	0.353293	0.413191
ENSG00000026103.21_and_ENSG00000275693.1;MX:chr10:89010600-89010753:89010815-89013343:89010600-89011999:89012081-89013343:+	0.00546692	0.353293	0.413191
ENSG00000026103.21_and_ENSG00000275693.1;SE:chr10:89007837-89008889:89008997-89010539:+	-0.0200961	0.353293	0.413191
ENSG00000026103.21_and_ENSG00000275693.1;SE:chr10:89010600-89010753:89010815-89011999:+	-0.0475085	0.353293	0.413191
ENSG00000026103.21_and_ENSG00000275693.1;SE:chr10:89010815-89011999:89012081-89013343:+	-0.00366862	0.353293	0.413191
ENSG00000026103.21_and_ENSG00000275693.1;SE:chr10:89012081-89012199:89012335-89013343:+	0.030758	0.353293	0.413191
ENSG00000026103.21_and_ENSG00000275693.1;SE:chr10:89012081-89013343:89013367-89014119:+	0.0020524	0.353293	0.413191
ENSG00000120963.11;AL:chr8:101177878:101178387-101199990:101198939:101199239-101199990:-	0.0364404	0.353323	0.413191
ENSG00000138668.18;SE:chr4:82354154-82354895:82355001-82355304:-	-0.004487	0.353459	0.413191
ENSG00000138668.18;SE:chr4:82355401-82356537:82356683-82356796:-	0.00993972	0.353459	0.413191
ENSG00000138668.18;SE:chr4:82358820-82359471:82359639-82373446:-	-0.00882742	0.353459	0.413191
ENSG00000003402.19_and_ENSG00000238829.1_and_ENSG00000234431.2;AF:chr2:201116104:201116481-201129729:201116837:201116967-201129729:+	0.0100624	0.353646	0.413191
ENSG00000003402.19_and_ENSG00000238829.1_and_ENSG00000234431.2;AF:chr2:201116104:201116481-201129729:201117039:201117142-201129729:+	-0.00656118	0.353646	0.413191
ENSG00000003402.19_and_ENSG00000238829.1_and_ENSG00000234431.2;AF:chr2:201116104:201116481-201129729:201118664:201118901-201129729:+	-0.000287035	0.353646	0.413191
ENSG00000003402.19_and_ENSG00000238829.1_and_ENSG00000234431.2;AF:chr2:201116104:201116481-201129729:201122477:201122747-201129729:+	0.0167278	0.353646	0.413191
ENSG00000003402.19_and_ENSG00000238829.1_and_ENSG00000234431.2;AF:chr2:201116407:201116481-201129729:201116837:201116967-201129729:+	0.00810831	0.353646	0.413191
ENSG00000003402.19_and_ENSG00000238829.1_and_ENSG00000234431.2;AF:chr2:201116407:201116481-201129729:201117039:201117142-201129729:+	-0.0101811	0.353646	0.413191
ENSG00000003402.19_and_ENSG00000238829.1_and_ENSG00000234431.2;AF:chr2:201116407:201116481-201129729:201118664:201118901-201129729:+	-0.0302841	0.353646	0.413191
ENSG00000003402.19_and_ENSG00000238829.1_and_ENSG00000234431.2;AF:chr2:201116407:201116481-201129729:201122477:201122747-201129729:+	0.00605322	0.353646	0.413191
ENSG00000003402.19_and_ENSG00000238829.1_and_ENSG00000234431.2;AF:chr2:201116837:201116967-201129729:201118491:201118901-201129729:+	-0.00939384	0.353646	0.413191
ENSG00000003402.19_and_ENSG00000238829.1_and_ENSG00000234431.2;AF:chr2:201117039:201117142-201129729:201118491:201118901-201129729:+	0.0101263	0.353646	0.413191
ENSG00000003402.19_and_ENSG00000238829.1_and_ENSG00000234431.2;AF:chr2:201118491:201118901-201129729:201122477:201122747-201129729:+	0.0137547	0.353646	0.413191
ENSG00000003402.19_and_ENSG00000238829.1_and_ENSG00000234431.2;AL:chr2:201160942-201162996:201163157:201160942-201163835:201164110:+	0.0251551	0.353646	0.413191
ENSG00000003402.19_and_ENSG00000238829.1_and_ENSG00000234431.2;AL:chr2:201160942-201162996:201163157:201160942-201163835:201176687:+	0.0166632	0.353646	0.413191
ENSG00000003402.19_and_ENSG00000238829.1_and_ENSG00000234431.2;SE:chr2:201140439-201142645:201142762-201145378:+	-0.00275128	0.353646	0.413191
ENSG00000004975.11;A3:chr17:7227783-7227977:7227711-7227977:-	0.0120484	0.353646	0.413191
ENSG00000004975.11;A3:chr17:7229475-7229588:7229447-7229588:-	0.000815999	0.353646	0.413191
ENSG00000004975.11;A3:chr17:7230155-7230285:7230137-7230285:-	-0.000768789	0.353646	0.413191
ENSG00000004975.11;A5:chr17:7229943-7230046:7229943-7230058:-	0.00265511	0.353646	0.413191
ENSG00000004975.11;AF:chr17:7230797-7233936:7234061:7230797-7234069:7234308:-	-0.0507674	0.353646	0.413191
ENSG00000004975.11;AF:chr17:7230797-7233936:7234061:7230797-7234069:7234545:-	-0.00839656	0.353646	0.413191
ENSG00000004975.11;RI:chr17:7230285:7230430-7230728:7230797:-	-0.00570625	0.353646	0.413191
ENSG00000007545.15_and_ENSG00000261732.1_and_ENSG00000206053.12_and_ENSG00000278987.1;AF:chr16:1678256:1678356-1685439:1680337:1680498-1685439:+	-0.0192989	0.353646	0.413191
ENSG00000007545.15_and_ENSG00000261732.1_and_ENSG00000206053.12_and_ENSG00000278987.1;AF:chr16:1678256:1678356-1685439:1680337:1680587-1685439:+	0.00217509	0.353646	0.413191
ENSG00000007545.15_and_ENSG00000261732.1_and_ENSG00000206053.12_and_ENSG00000278987.1;SE:chr16:1678356-1683509:1683592-1685439:+	0.000852302	0.353646	0.413191
ENSG00000007545.15_and_ENSG00000261732.1_and_ENSG00000206053.12_and_ENSG00000278987.1;SE:chr16:1678356-1683509:1683620-1685439:+	-0.00293468	0.353646	0.413191
ENSG00000007545.15_and_ENSG00000261732.1_and_ENSG00000206053.12_and_ENSG00000278987.1;SE:chr16:1678356-1685439:1685587-1691843:+	-0.00358822	0.353646	0.413191
ENSG00000007545.15_and_ENSG00000261732.1_and_ENSG00000206053.12_and_ENSG00000278987.1;SE:chr16:1685587-1691843:1691985-1697812:+	-0.00391312	0.353646	0.413191
ENSG00000011275.18_and_ENSG00000237738.1_and_ENSG00000283419.1;A3:chr7:5739621-5740973:5739352-5740973:-	-0.0398676	0.353646	0.413191
ENSG00000011275.18_and_ENSG00000237738.1_and_ENSG00000283419.1;A3:chr7:5741815-5752846:5741644-5752846:-	-0.0286691	0.353646	0.413191
ENSG00000011275.18_and_ENSG00000237738.1_and_ENSG00000283419.1;SE:chr7:5730817-5732970:5733162-5739276:-	-0.000839326	0.353646	0.413191
ENSG00000011275.18_and_ENSG00000237738.1_and_ENSG00000283419.1;SE:chr7:5752979-5760391:5760511-5761003:-	0.000395376	0.353646	0.413191
ENSG00000025800.13_and_ENSG00000250135.1;A3:chr1:32159531-32160615:32159531-32160619:+	-0.00226602	0.353646	0.413191
ENSG00000025800.13_and_ENSG00000250135.1;A5:chr1:32156945-32157346:32156927-32157346:+	-0.0022694	0.353646	0.413191
ENSG00000025800.13_and_ENSG00000250135.1;AF:chr1:32108038:32108134-32154588:32142923:32143024-32154588:+	0.00168178	0.353646	0.413191
ENSG00000025800.13_and_ENSG00000250135.1;SE:chr1:32158361-32159400:32159531-32160615:+	0.000611764	0.353646	0.413191
ENSG00000049860.13;AF:chr5:74640023:74640558-74689328:74685196:74685559-74689328:+	-0.0198135	0.353646	0.413191
ENSG00000068305.17;AF:chr15:99565417:99565669-99598430:99565700:99566104-99598430:+	0.0199006	0.353646	0.413191
ENSG00000068305.17;MX:chr15:99566104-99598430:99598511-99632978:99566104-99620891:99621080-99632978:+	0.000587724	0.353646	0.413191
ENSG00000075142.13;AF:chr7:88218942-88219976:88220079:88218942-88226909:88226993:-	-0.143816	0.353646	0.413191
ENSG00000078967.12;A5:chr7:43943103-43948632:43943031-43948632:+	-0.00151576	0.353646	0.413191
ENSG00000078967.12;SE:chr7:43926556-43928014:43928111-43938431:+	0.0285888	0.353646	0.413191
ENSG00000078967.12;SE:chr7:43938494-43942826:43942857-43942954:+	-0.0198827	0.353646	0.413191
ENSG00000078967.12;SE:chr7:43938494-43942954:43943031-43948632:+	-0.0254675	0.353646	0.413191
ENSG00000078967.12;SE:chr7:43943031-43947159:43947229-43948632:+	0.00727451	0.353646	0.413191
ENSG00000078967.12;SE:chr7:43948737-43950599:43950692-43952650:+	0.000357621	0.353646	0.413191
ENSG00000085788.13;A3:chr8:38231859-38232987:38231859-38233139:+	-0.0217347	0.353646	0.413191
ENSG00000085788.13;A3:chr8:38233214-38234394:38233214-38234400:+	-0.00256528	0.353646	0.413191
ENSG00000085788.13;A3:chr8:38252287-38252722:38252287-38252742:+	-0.0238044	0.353646	0.413191
ENSG00000085788.13;A3:chr8:38260147-38260564:38260147-38260600:+	0.0224894	0.353646	0.413191
ENSG00000085788.13;A3:chr8:38260147-38260600:38260147-38261538:+	-0.00483471	0.353646	0.413191
ENSG00000085788.13;A5:chr8:38231859-38232987:38231746-38232987:+	-0.00183773	0.353646	0.413191
ENSG00000085788.13;A5:chr8:38234584-38237538:38234510-38237538:+	-0.00314588	0.353646	0.413191
ENSG00000085788.13;AF:chr8:38225218:38225308-38232987:38231343:38231859-38232987:+	0.00934271	0.353646	0.413191
ENSG00000085788.13;AF:chr8:38231343:38231859-38232987:38231953:38232144-38232987:+	0.17953	0.353646	0.413191
ENSG00000085788.13;AF:chr8:38231671:38231859-38232987:38231953:38232144-38232987:+	0.131813	0.353646	0.413191
ENSG00000085788.13;AF:chr8:38231839:38231859-38232987:38231953:38232144-38232987:+	0.29907	0.353646	0.413191
ENSG00000085788.13;AL:chr8:38260147-38260600:38262833:38260147-38271122:38271393:+	-0.00408241	0.353646	0.413191
ENSG00000085788.13;SE:chr8:38233214-38234394:38234584-38237538:+	0.00616923	0.353646	0.413191
ENSG00000085788.13;SE:chr8:38237627-38238089:38238209-38240275:+	0.000526601	0.353646	0.413191
ENSG00000085788.13;SE:chr8:38238209-38240275:38240364-38242250:+	-0.0893861	0.353646	0.413191
ENSG00000088179.8;A3:chr2:119877365-119877443:119877365-119877464:+	0.000364868	0.353646	0.413191
ENSG00000088179.8;A3:chr2:119967972-119976957:119967972-119976984:+	0.111504	0.353646	0.413191
ENSG00000088179.8;A5:chr2:119916690-119920069:119915242-119920069:+	0.0272622	0.353646	0.413191
ENSG00000088179.8;SE:chr2:119760384-119771477:119771620-119809837:+	0.014061	0.353646	0.413191
ENSG00000088179.8;SE:chr2:119760384-119791155:119791272-119809837:+	-0.00396347	0.353646	0.413191
ENSG00000088179.8;SE:chr2:119882623-119885795:119885882-119900718:+	-0.0105619	0.353646	0.413191
ENSG00000088179.8;SE:chr2:119920241-119926598:119926666-119932424:+	-0.0105619	0.353646	0.413191
ENSG00000090857.13;A3:chr16:70114440-70114821:70114440-70114870:+	5.64589e-05	0.353646	0.413191
ENSG00000090857.13;A3:chr16:70142389-70142471:70142389-70142553:+	-0.00599721	0.353646	0.413191
ENSG00000090857.13;RI:chr16:70128784:70128865-70128959:70129122:+	0.00165546	0.353646	0.413191
ENSG00000090857.13;SE:chr16:70114440-70114821:70114930-70120461:+	-0.001559	0.353646	0.413191
ENSG00000090857.13;SE:chr16:70130544-70131302:70131419-70132151:+	-0.00165546	0.353646	0.413191
ENSG00000090857.13;SE:chr16:70146228-70147541:70147673-70148464:+	-0.000210023	0.353646	0.413191
ENSG00000090857.13;SE:chr16:70148553-70153391:70153573-70156475:+	0.00727503	0.353646	0.413191
ENSG00000102178.12;A3:chrX:154486083-154486228:154485979-154486228:-	-0.00101501	0.353646	0.413191
ENSG00000103769.9_and_ENSG00000283249.1;A3:chr15:65877955-65879671:65877955-65879725:+	-0.00343741	0.353646	0.413191
ENSG00000103769.9_and_ENSG00000283249.1;AF:chr15:65869491:65869625-65877332:65870013:65870085-65877332:+	0.00784277	0.353646	0.413191
ENSG00000103769.9_and_ENSG00000283249.1;SE:chr15:65877955-65879725:65879751-65887701:+	0.00192875	0.353646	0.413191
ENSG00000104219.12;AF:chr8:17156029:17156853-17184789:17157434:17157573-17184789:+	0	0.353646	0.413191
ENSG00000105176.17;AF:chr19:29923644:29923754-29971193:29942311:29942664-29971193:+	0.00731774	0.353646	0.413191
ENSG00000105176.17;AF:chr19:29923657:29923754-29971193:29942251:29942664-29971193:+	-0.0082605	0.353646	0.413191
ENSG00000105176.17;AF:chr19:29942261:29942664-29985223:29971093:29971227-29985223:+	-0.00706147	0.353646	0.413191
ENSG00000105176.17;AF:chr19:29942261:29942664-29985223:29983233:29983316-29985223:+	0.000622487	0.353646	0.413191
ENSG00000105176.17;SE:chr19:29923754-29957977:29958072-29971193:+	0	0.353646	0.413191
ENSG00000105176.17;SE:chr19:29942664-29971193:29971227-29985223:+	-0.00585554	0.353646	0.413191
ENSG00000105176.17;SE:chr19:29971227-29980159:29980250-29985223:+	-0.00291316	0.353646	0.413191
ENSG00000105176.17;SE:chr19:29971227-29980159:29980364-29985223:+	-0.00405246	0.353646	0.413191
ENSG00000105176.17;SE:chr19:30012531-30014181:30014222-30014887:+	-0.000603274	0.353646	0.413191
ENSG00000106290.14_and_ENSG00000242798.1;A3:chr7:100114268-100119204:100114231-100119204:-	-0.00343004	0.353646	0.413191
ENSG00000106290.14_and_ENSG00000242798.1;A5:chr7:100113405-100113616:100113405-100113680:-	-0.00725283	0.353646	0.413191
ENSG00000106290.14_and_ENSG00000242798.1;A5:chr7:100113954-100114054:100113954-100114084:-	-0.00109909	0.353646	0.413191
ENSG00000106290.14_and_ENSG00000242798.1;A5:chr7:100114268-100118880:100114268-100119204:-	-0.0447934	0.353646	0.413191
ENSG00000106290.14_and_ENSG00000242798.1;A5:chr7:100114268-100118880:100114268-100119329:-	-0.206335	0.353646	0.413191
ENSG00000106290.14_and_ENSG00000242798.1;A5:chr7:100114268-100119204:100114268-100119329:-	-0.0633491	0.353646	0.413191
ENSG00000106290.14_and_ENSG00000242798.1;AF:chr7:100114268-100118880:100118976:100114268-100119204:100119398:-	-0.00354024	0.353646	0.413191
ENSG00000106290.14_and_ENSG00000242798.1;AF:chr7:100114268-100119204:100119398:100114268-100119417:100119567:-	-0.000251364	0.353646	0.413191
ENSG00000106290.14_and_ENSG00000242798.1;AF:chr7:100114268-100119204:100119398:100114268-100119695:100119841:-	-0.0026424	0.353646	0.413191
ENSG00000106290.14_and_ENSG00000242798.1;RI:chr7:100113349:100113405-100113616:100113769:-	-0.0010141	0.353646	0.413191
ENSG00000106290.14_and_ENSG00000242798.1;SE:chr7:100112917-100113349:100113405-100113616:-	0.00250359	0.353646	0.413191
ENSG00000106290.14_and_ENSG00000242798.1;SE:chr7:100114268-100116514:100116633-100119204:-	-0.00334346	0.353646	0.413191
ENSG00000106290.14_and_ENSG00000242798.1;SE:chr7:100114268-100118396:100118649-100119204:-	-0.0100933	0.353646	0.413191
ENSG00000106290.14_and_ENSG00000242798.1;SE:chr7:100114268-100118518:100118649-100119204:-	0.0103772	0.353646	0.413191
ENSG00000106348.16;A3:chr7:128409484-128409756:128409366-128409756:-	0.022505	0.353646	0.413191
ENSG00000106348.16;A5:chr7:128400539-128400817:128400539-128400832:-	-0.00107286	0.353646	0.413191
ENSG00000106348.16;SE:chr7:128400539-128400817:128400891-128401015:-	-0.0285902	0.353646	0.413191
ENSG00000106348.16;SE:chr7:128403754-128405767:128405865-128409756:-	0.00598716	0.353646	0.413191
ENSG00000106348.16;SE:chr7:128405865-128409289:128409352-128409756:-	0.00175813	0.353646	0.413191
ENSG00000106348.16;SE:chr7:128405865-128409289:128409366-128409756:-	0.0141586	0.353646	0.413191
ENSG00000106348.16;SE:chr7:128405865-128409289:128409484-128409756:-	0.0292993	0.353646	0.413191
ENSG00000111684.10;SE:chr12:6979579-6981004:6981182-6981595:-	0.000974194	0.353646	0.413191
ENSG00000111684.10;SE:chr12:6981182-6981595:6981632-6981811:-	0.00373853	0.353646	0.413191
ENSG00000111684.10;SE:chr12:6983539-7001428:7001486-7018274:-	8.14671e-05	0.353646	0.413191
ENSG00000115520.8;AF:chr2:197453423:197453664-197459932:197453764:197454246-197459932:+	-0.00211528	0.353646	0.413191
ENSG00000115520.8;AF:chr2:197453423:197453664-197459932:197453794:197454049-197459932:+	0.00332433	0.353646	0.413191
ENSG00000115520.8;SE:chr2:197453664-197459932:197460081-197462539:+	-0.0427305	0.353646	0.413191
ENSG00000122068.12;A3:chr3:197778464-197781811:197778464-197781815:+	0.00930716	0.353646	0.413191
ENSG00000122068.12;AF:chr3:197737179:197737268-197756426:197749750:197750074-197756426:+	0.09236	0.353646	0.413191
ENSG00000122068.12;AF:chr3:197749533:197749650-197756426:197749750:197750074-197756426:+	-0.00392206	0.353646	0.413191
ENSG00000122068.12;AF:chr3:197749750:197750074-197756426:197750167:197750346-197756426:+	-0.00796057	0.353646	0.413191
ENSG00000122068.12;AF:chr3:197749750:197750074-197756426:197750390:197750822-197756426:+	-0.03507	0.353646	0.413191
ENSG00000122068.12;SE:chr3:197756557-197763466:197763638-197768439:+	-0.0136317	0.353646	0.413191
ENSG00000122068.12;SE:chr3:197768587-197770132:197770244-197773403:+	-0.103658	0.353646	0.413191
ENSG00000122557.9;A3:chr7:35694627-35694801:35694597-35694801:-	0.0112169	0.353646	0.413191
ENSG00000122557.9;AF:chr7:35694627-35694801:35695135:35694627-35695420:35695571:-	0	0.353646	0.413191
ENSG00000122557.9;SE:chr7:35670328-35673201:35673278-35694184:-	-0.00225089	0.353646	0.413191
ENSG00000127452.8;A5:chr19:9818617-9818728:9818617-9818754:-	-0.0320456	0.353646	0.413191
ENSG00000127452.8;A5:chr19:9818617-9818728:9818617-9818832:-	0.000510885	0.353646	0.413191
ENSG00000127452.8;AF:chr19:9818617-9818728:9819055:9818617-9827791:9827816:-	0.00125579	0.353646	0.413191
ENSG00000127452.8;AL:chr19:9811550:9811717-9818728:9818154:9818617-9818728:-	0.0966112	0.353646	0.413191
ENSG00000127452.8;SE:chr19:9811717-9813231:9813274-9818545:-	-0.0612598	0.353646	0.413191
ENSG00000127452.8;SE:chr19:9811717-9814138:9814339-9818545:-	-0.000542527	0.353646	0.413191
ENSG00000127452.8;SE:chr19:9811717-9814138:9814342-9818545:-	-0.0090485	0.353646	0.413191
ENSG00000127452.8;SE:chr19:9811717-9814572:9814669-9818545:-	0.00108425	0.353646	0.413191
ENSG00000127452.8;SE:chr19:9811717-9818545:9818617-9818728:-	0.0113106	0.353646	0.413191
ENSG00000129255.15;A3:chr17:7583965-7585695:7583965-7585732:+	-0.00363025	0.353646	0.413191
ENSG00000129255.15;A3:chr17:7585797-7585946:7585797-7585951:+	-0.0455633	0.353646	0.413191
ENSG00000129255.15;A3:chr17:7586078-7586656:7586078-7586692:+	0.010626	0.353646	0.413191
ENSG00000129255.15;A3:chr17:7587017-7587161:7587017-7587170:+	-0.0055661	0.353646	0.413191
ENSG00000129255.15;AL:chr17:7587271-7587426:7587938:7587271-7592444:7592494:+	0.0009213	0.353646	0.413191
ENSG00000129255.15;AL:chr17:7587271-7587426:7587938:7587271-7592444:7592789:+	-0.0112027	0.353646	0.413191
ENSG00000129255.15;AL:chr17:7587271-7587426:7588192:7587271-7592444:7592494:+	0.000546106	0.353646	0.413191
ENSG00000129255.15;AL:chr17:7587271-7587426:7588192:7587271-7592444:7592789:+	0.000729317	0.353646	0.413191
ENSG00000129255.15;RI:chr17:7586899:7587017-7587161:7587271:+	-0.00512765	0.353646	0.413191
ENSG00000129255.15;SE:chr17:7583965-7585732:7585797-7586692:+	0.00893881	0.353646	0.413191
ENSG00000129255.15;SE:chr17:7585797-7585946:7586078-7586692:+	-0.00462835	0.353646	0.413191
ENSG00000129255.15;SE:chr17:7586078-7586692:7586777-7586899:+	0.000881807	0.353646	0.413191
ENSG00000129255.15;SE:chr17:7586777-7586899:7587017-7587161:+	-0.00147946	0.353646	0.413191
ENSG00000130383.7_and_ENSG00000267740.5_and_ENSG00000174886.12;A3:chr19:5896650-5896905:5896575-5896905:-	-0.00124619	0.353646	0.413191
ENSG00000130383.7_and_ENSG00000267740.5_and_ENSG00000174886.12;AL:chr19:5867615:5867737-5896453:5894677:5894854-5896453:-	-0.00147711	0.353646	0.413191
ENSG00000130383.7_and_ENSG00000267740.5_and_ENSG00000174886.12;AL:chr19:5891276:5893290-5896453:5894677:5894854-5896453:-	-0.0013626	0.353646	0.413191
ENSG00000130383.7_and_ENSG00000267740.5_and_ENSG00000174886.12;SE:chr19:5896997-5901335:5901454-5903612:-	-0.00168394	0.353646	0.413191
ENSG00000131149.18_and_ENSG00000179219.5_and_ENSG00000278716.1_and_ENSG00000260417.1_and_ENSG00000263968.2;AF:chr16:85555967:85556363-85648552:85613352:85613398-85648552:+	-0.114588	0.353646	0.413191
ENSG00000131149.18_and_ENSG00000179219.5_and_ENSG00000278716.1_and_ENSG00000260417.1_and_ENSG00000263968.2;AF:chr16:85611409:85611531-85648552:85613352:85613398-85648552:+	0.0027098	0.353646	0.413191
ENSG00000131149.18_and_ENSG00000179219.5_and_ENSG00000278716.1_and_ENSG00000260417.1_and_ENSG00000263968.2;AF:chr16:85613157:85613310-85648552:85613352:85613398-85648552:+	0.0177303	0.353646	0.413191
ENSG00000131149.18_and_ENSG00000179219.5_and_ENSG00000278716.1_and_ENSG00000260417.1_and_ENSG00000263968.2;AL:chr16:85357643-85359342:85359449:85357643-85633914:85634132:+	-0.0308947	0.353646	0.413191
ENSG00000131149.18_and_ENSG00000179219.5_and_ENSG00000278716.1_and_ENSG00000260417.1_and_ENSG00000263968.2;SE:chr16:85613398-85633914:85634132-85648552:+	-0.00255889	0.353646	0.413191
ENSG00000131149.18_and_ENSG00000179219.5_and_ENSG00000278716.1_and_ENSG00000260417.1_and_ENSG00000263968.2;SE:chr16:85663614-85665015:85665128-85665976:+	-0.0724488	0.353646	0.413191
ENSG00000131149.18_and_ENSG00000179219.5_and_ENSG00000278716.1_and_ENSG00000260417.1_and_ENSG00000263968.2;SE:chr16:85671098-85672182:85672309-85672405:+	0.00160831	0.353646	0.413191
ENSG00000131374.14_and_ENSG00000233133.1_and_ENSG00000213383.2_and_ENSG00000214286.2_and_ENSG00000182568.16_and_ENSG00000272477.1;AF:chr3:17623913-17672545:17672675:17623913-17739343:17740907:-	-4.61218e-05	0.353646	0.413191
ENSG00000131374.14_and_ENSG00000233133.1_and_ENSG00000213383.2_and_ENSG00000214286.2_and_ENSG00000182568.16_and_ENSG00000272477.1;AF:chr3:17623913-17702192:17702354:17623913-17739343:17740907:-	0.00569051	0.353646	0.413191
ENSG00000131374.14_and_ENSG00000233133.1_and_ENSG00000213383.2_and_ENSG00000214286.2_and_ENSG00000182568.16_and_ENSG00000272477.1;AF:chr3:17623913-17739343:17740907:17623913-17742481:17742564:-	-0.00451438	0.353646	0.413191
ENSG00000131374.14_and_ENSG00000233133.1_and_ENSG00000213383.2_and_ENSG00000214286.2_and_ENSG00000182568.16_and_ENSG00000272477.1;AF:chr3:17623913-17739343:17740907:17623913-17742481:17742575:-	0.0100345	0.353646	0.413191
ENSG00000131374.14_and_ENSG00000233133.1_and_ENSG00000213383.2_and_ENSG00000214286.2_and_ENSG00000182568.16_and_ENSG00000272477.1;AF:chr3:17623913-17739343:17740907:17623913-17742481:17742601:-	-0.00571434	0.353646	0.413191
ENSG00000131374.14_and_ENSG00000233133.1_and_ENSG00000213383.2_and_ENSG00000214286.2_and_ENSG00000182568.16_and_ENSG00000272477.1;AF:chr3:17623913-17739343:17740907:17623913-17742481:17742612:-	-0.00301308	0.353646	0.413191
ENSG00000131374.14_and_ENSG00000233133.1_and_ENSG00000213383.2_and_ENSG00000214286.2_and_ENSG00000182568.16_and_ENSG00000272477.1;AF:chr3:17623913-17739343:17740907:17623913-17742481:17742615:-	0.0460131	0.353646	0.413191
ENSG00000131374.14_and_ENSG00000233133.1_and_ENSG00000213383.2_and_ENSG00000214286.2_and_ENSG00000182568.16_and_ENSG00000272477.1;AF:chr3:17623913-17739343:17740907:17623913-17742481:17742644:-	0.0112136	0.353646	0.413191
ENSG00000131374.14_and_ENSG00000233133.1_and_ENSG00000213383.2_and_ENSG00000214286.2_and_ENSG00000182568.16_and_ENSG00000272477.1;AF:chr3:17623913-17739343:17740907:17623913-17742481:17742748:-	0.00470209	0.353646	0.413191
ENSG00000131374.14_and_ENSG00000233133.1_and_ENSG00000213383.2_and_ENSG00000214286.2_and_ENSG00000182568.16_and_ENSG00000272477.1;AF:chr3:18420991-18423627:18424573:18420991-18438565:18438773:-	0.0415462	0.353646	0.413191
ENSG00000131374.14_and_ENSG00000233133.1_and_ENSG00000213383.2_and_ENSG00000214286.2_and_ENSG00000182568.16_and_ENSG00000272477.1;AF:chr3:18420991-18423627:18425337:18420991-18434911:18435253:-	0.0222523	0.353646	0.413191
ENSG00000131374.14_and_ENSG00000233133.1_and_ENSG00000213383.2_and_ENSG00000214286.2_and_ENSG00000182568.16_and_ENSG00000272477.1;AF:chr3:18420991-18423627:18425337:18420991-18438565:18438734:-	0.00781773	0.353646	0.413191
ENSG00000131374.14_and_ENSG00000233133.1_and_ENSG00000213383.2_and_ENSG00000214286.2_and_ENSG00000182568.16_and_ENSG00000272477.1;AF:chr3:18420991-18423627:18425337:18420991-18438565:18438773:-	-0.00195532	0.353646	0.413191
ENSG00000131374.14_and_ENSG00000233133.1_and_ENSG00000213383.2_and_ENSG00000214286.2_and_ENSG00000182568.16_and_ENSG00000272477.1;AF:chr3:18420991-18423627:18425337:18420991-18444607:18444873:-	0.0734839	0.353646	0.413191
ENSG00000131374.14_and_ENSG00000233133.1_and_ENSG00000213383.2_and_ENSG00000214286.2_and_ENSG00000182568.16_and_ENSG00000272477.1;AF:chr3:18420991-18423627:18425337:18420991-18444607:18444883:-	0.0817804	0.353646	0.413191
ENSG00000131374.14_and_ENSG00000233133.1_and_ENSG00000213383.2_and_ENSG00000214286.2_and_ENSG00000182568.16_and_ENSG00000272477.1;AF:chr3:18420991-18423627:18425337:18420991-18445518:18445588:-	0.052524	0.353646	0.413191
ENSG00000131374.14_and_ENSG00000233133.1_and_ENSG00000213383.2_and_ENSG00000214286.2_and_ENSG00000182568.16_and_ENSG00000272477.1;AF:chr3:18420991-18434911:18435253:18420991-18438565:18438773:-	-0.00640321	0.353646	0.413191
ENSG00000131374.14_and_ENSG00000233133.1_and_ENSG00000213383.2_and_ENSG00000214286.2_and_ENSG00000182568.16_and_ENSG00000272477.1;AF:chr3:18420991-18438565:18438773:18420991-18444607:18444873:-	0.0282487	0.353646	0.413191
ENSG00000131374.14_and_ENSG00000233133.1_and_ENSG00000213383.2_and_ENSG00000214286.2_and_ENSG00000182568.16_and_ENSG00000272477.1;AF:chr3:18420991-18438565:18438773:18420991-18444607:18444883:-	0.0274542	0.353646	0.413191
ENSG00000131374.14_and_ENSG00000233133.1_and_ENSG00000213383.2_and_ENSG00000214286.2_and_ENSG00000182568.16_and_ENSG00000272477.1;AF:chr3:18420991-18438565:18438773:18420991-18445518:18445588:-	0.0179823	0.353646	0.413191
ENSG00000131374.14_and_ENSG00000233133.1_and_ENSG00000213383.2_and_ENSG00000214286.2_and_ENSG00000182568.16_and_ENSG00000272477.1;SE:chr3:17214370-17233685:17233750-17238163:-	-0.000572261	0.353646	0.413191
ENSG00000131374.14_and_ENSG00000233133.1_and_ENSG00000213383.2_and_ENSG00000214286.2_and_ENSG00000182568.16_and_ENSG00000272477.1;SE:chr3:17258591-17291895:17292001-17307992:-	-0.00299155	0.353646	0.413191
ENSG00000131374.14_and_ENSG00000233133.1_and_ENSG00000213383.2_and_ENSG00000214286.2_and_ENSG00000182568.16_and_ENSG00000272477.1;SE:chr3:17406526-17428450:17428519-17508474:-	-0.0120318	0.353646	0.413191
ENSG00000131374.14_and_ENSG00000233133.1_and_ENSG00000213383.2_and_ENSG00000214286.2_and_ENSG00000182568.16_and_ENSG00000272477.1;SE:chr3:17508605-17518902:17518995-17623849:-	-0.00848716	0.353646	0.413191
ENSG00000131374.14_and_ENSG00000233133.1_and_ENSG00000213383.2_and_ENSG00000214286.2_and_ENSG00000182568.16_and_ENSG00000272477.1;SE:chr3:17508605-17547016:17547076-17623849:-	0.00242524	0.353646	0.413191
ENSG00000131374.14_and_ENSG00000233133.1_and_ENSG00000213383.2_and_ENSG00000214286.2_and_ENSG00000182568.16_and_ENSG00000272477.1;SE:chr3:17508605-17562019:17562142-17623849:-	-0.00934256	0.353646	0.413191
ENSG00000131374.14_and_ENSG00000233133.1_and_ENSG00000213383.2_and_ENSG00000214286.2_and_ENSG00000182568.16_and_ENSG00000272477.1;SE:chr3:17508605-17622648:17622765-17623849:-	-0.00154101	0.353646	0.413191
ENSG00000131374.14_and_ENSG00000233133.1_and_ENSG00000213383.2_and_ENSG00000214286.2_and_ENSG00000182568.16_and_ENSG00000272477.1;SE:chr3:18349682-18351313:18351408-18351992:-	0.0340437	0.353646	0.413191
ENSG00000131374.14_and_ENSG00000233133.1_and_ENSG00000213383.2_and_ENSG00000214286.2_and_ENSG00000182568.16_and_ENSG00000272477.1;SE:chr3:18420991-18436789:18436871-18438565:-	-0.00140968	0.353646	0.413191
ENSG00000131788.15_and_ENSG00000278549.1;AF:chr1:145857006-145858967:145859035:145857006-145859665:145859836:-	-0.000611158	0.353646	0.413191
ENSG00000131788.15_and_ENSG00000278549.1;AF:chr1:145857006-145858967:145859045:145857006-145859665:145859836:-	0.00263002	0.353646	0.413191
ENSG00000131788.15_and_ENSG00000278549.1;AF:chr1:145857006-145858967:145859049:145857006-145859665:145859836:-	0.0528091	0.353646	0.413191
ENSG00000131788.15_and_ENSG00000278549.1;AF:chr1:145857006-145858967:145859080:145857006-145859665:145859779:-	-0.0012761	0.353646	0.413191
ENSG00000131788.15_and_ENSG00000278549.1;AF:chr1:145857006-145858967:145859080:145857006-145859665:145859836:-	0.0221153	0.353646	0.413191
ENSG00000131788.15_and_ENSG00000278549.1;RI:chr1:145848522:145849712-145850232:145850269:-	-0.00817978	0.353646	0.413191
ENSG00000131788.15_and_ENSG00000278549.1;RI:chr1:145856347:145856431-145856589:145857006:-	0.0210207	0.353646	0.413191
ENSG00000131788.15_and_ENSG00000278549.1;RI:chr1:145856589:145856667-145856773:145857006:-	0.0025674	0.353646	0.413191
ENSG00000131788.15_and_ENSG00000278549.1;SE:chr1:145857006-145857315:145857416-145859665:-	-0.0127822	0.353646	0.413191
ENSG00000132326.11;AF:chr2:238277955-238288349:238288609:238277955-238289899:238290102:-	-0.000324675	0.353646	0.413191
ENSG00000132326.11;SE:chr2:238262344-238262952:238263058-238265512:-	-0.00508545	0.353646	0.413191
ENSG00000132912.12;AF:chr5:150756487-150758116:150758520:150756487-150758859:150759109:-	-0.00288062	0.353646	0.413191
ENSG00000132912.12;AF:chr5:150756487-150758306:150758504:150756487-150758859:150759109:-	0.00145727	0.353646	0.413191
ENSG00000132912.12;AF:chr5:150756487-150758561:150758690:150756487-150758859:150759109:-	-0.00584474	0.353646	0.413191
ENSG00000133026.12;SE:chr17:8569812-8576643:8576672-8577236:-	-0.00256186	0.353646	0.413191
ENSG00000135636.13;A3:chr2:71611346-71611465:71611346-71611527:+	0.0011843	0.353646	0.413191
ENSG00000135636.13;AF:chr2:71453722:71454086-71480883:71466702:71466933-71480883:+	0.0230911	0.353646	0.413191
ENSG00000135636.13;AF:chr2:71576268:71576443-71589593:71576899:71577131-71589593:+	0.000479165	0.353646	0.413191
ENSG00000135636.13;AF:chr2:71576899:71577131-71589593:71588705:71588773-71589593:+	0	0.353646	0.413191
ENSG00000143569.18_and_ENSG00000201129.1;AF:chr1:154220179:154220244-154225084:154220885:154220975-154225084:+	0.0497357	0.353646	0.413191
ENSG00000143569.18_and_ENSG00000201129.1;AF:chr1:154220179:154220244-154225084:154220943:154221040-154225084:+	-0.00317983	0.353646	0.413191
ENSG00000143569.18_and_ENSG00000201129.1;AF:chr1:154220179:154220244-154225084:154220947:154220975-154225084:+	0.0146673	0.353646	0.413191
ENSG00000143569.18_and_ENSG00000201129.1;AF:chr1:154220179:154220244-154225084:154220967:154221040-154225084:+	0.000391354	0.353646	0.413191
ENSG00000143569.18_and_ENSG00000201129.1;AF:chr1:154220179:154220244-154225084:154221328:154221396-154225084:+	0.00270461	0.353646	0.413191
ENSG00000143569.18_and_ENSG00000201129.1;AL:chr1:154268954-154270200:154270853:154268954-154270881:154271510:+	0.0180003	0.353646	0.413191
ENSG00000143569.18_and_ENSG00000201129.1;AL:chr1:154269412-154270200:154270564:154269412-154270881:154271173:+	0.0773921	0.353646	0.413191
ENSG00000148634.15_and_ENSG00000226318.1_and_ENSG00000266467.2_and_ENSG00000236375.3;AF:chr10:68073686-68073794:68074137:68073686-68075144:68075283:-	0.00909861	0.353646	0.413191
ENSG00000148634.15_and_ENSG00000226318.1_and_ENSG00000266467.2_and_ENSG00000236375.3;AF:chr10:68073686-68074650:68074857:68073686-68075144:68075283:-	0.0049163	0.353646	0.413191
ENSG00000148634.15_and_ENSG00000226318.1_and_ENSG00000266467.2_and_ENSG00000236375.3;AL:chr10:68067085:68067217-68072883:68067689:68070599-68072883:-	0.0394676	0.353646	0.413191
ENSG00000148634.15_and_ENSG00000226318.1_and_ENSG00000266467.2_and_ENSG00000236375.3;AL:chr10:68067182:68067217-68072883:68067689:68070599-68072883:-	-0.0231297	0.353646	0.413191
ENSG00000148634.15_and_ENSG00000226318.1_and_ENSG00000266467.2_and_ENSG00000236375.3;SE:chr10:67956976-67959113:67959136-67966683:-	-0.1486	0.353646	0.413191
ENSG00000148634.15_and_ENSG00000226318.1_and_ENSG00000266467.2_and_ENSG00000236375.3;SE:chr10:67966802-67988043:67988144-67988663:-	-0.00395828	0.353646	0.413191
ENSG00000148634.15_and_ENSG00000226318.1_and_ENSG00000266467.2_and_ENSG00000236375.3;SE:chr10:68025676-68032778:68032869-68033965:-	-0.012319	0.353646	0.413191
ENSG00000148634.15_and_ENSG00000226318.1_and_ENSG00000266467.2_and_ENSG00000236375.3;SE:chr10:68038169-68039417:68039488-68044404:-	-0.000995089	0.353646	0.413191
ENSG00000148634.15_and_ENSG00000226318.1_and_ENSG00000266467.2_and_ENSG00000236375.3;SE:chr10:68038169-68044404:68044563-68072883:-	-0.0107019	0.353646	0.413191
ENSG00000151651.15;A3:chr10:133271070-133271200:133271064-133271200:-	0.000306189	0.353646	0.413191
ENSG00000151651.15;A3:chr10:133273443-133273762:133273430-133273762:-	-0.0115438	0.353646	0.413191
ENSG00000151651.15;AF:chr10:133275587-133275706:133275994:133275587-133276772:133276868:-	-0.00173886	0.353646	0.413191
ENSG00000151651.15;RI:chr10:133273254:133273443-133273762:133273838:-	-0.0082973	0.353646	0.413191
ENSG00000151651.15;SE:chr10:133263233-133263688:133263765-133267352:-	-6.93786e-05	0.353646	0.413191
ENSG00000151651.15;SE:chr10:133269529-133269897:133269974-133270360:-	-6.93786e-05	0.353646	0.413191
ENSG00000151651.15;SE:chr10:133274235-133274796:133274990-133275484:-	0.000618097	0.353646	0.413191
ENSG00000151651.15;SE:chr10:133274235-133275484:133275587-133276772:-	-0.00759682	0.353646	0.413191
ENSG00000157800.17_and_ENSG00000202472.1;A3:chr7:140335504-140337284:140335436-140337284:-	-0.00230899	0.353646	0.413191
ENSG00000157800.17_and_ENSG00000202472.1;A3:chr7:140335504-140337284:140335439-140337284:-	-0.00521507	0.353646	0.413191
ENSG00000157800.17_and_ENSG00000202472.1;A3:chr7:140351969-140352062:140351451-140352062:-	-0.040797	0.353646	0.413191
ENSG00000157800.17_and_ENSG00000202472.1;A3:chr7:140352181-140355668:140352146-140355668:-	-0.00452921	0.353646	0.413191
ENSG00000157800.17_and_ENSG00000202472.1;AF:chr7:140335504-140337284:140337825:140335504-140343412:140343489:-	-0.0329656	0.353646	0.413191
ENSG00000157800.17_and_ENSG00000202472.1;MX:chr7:140355764-140358640:140358785-140369590:140355764-140364408:140364491-140369590:-	0.0584426	0.353646	0.413191
ENSG00000157800.17_and_ENSG00000202472.1;SE:chr7:140335504-140337284:140337349-140343412:-	0.0353102	0.353646	0.413191
ENSG00000157800.17_and_ENSG00000202472.1;SE:chr7:140343563-140345216:140345263-140345869:-	0.00646968	0.353646	0.413191
ENSG00000157800.17_and_ENSG00000202472.1;SE:chr7:140351451-140352062:140352146-140355668:-	0.00108482	0.353646	0.413191
ENSG00000157800.17_and_ENSG00000202472.1;SE:chr7:140355764-140358640:140358785-140364408:-	0.0394701	0.353646	0.413191
ENSG00000157800.17_and_ENSG00000202472.1;SE:chr7:140358785-140364408:140364491-140369590:-	-0.00191526	0.353646	0.413191
ENSG00000157800.17_and_ENSG00000202472.1;SE:chr7:140369682-140379214:140379307-140380282:-	-0.00431537	0.353646	0.413191
ENSG00000157800.17_and_ENSG00000202472.1;SE:chr7:140369682-140380282:140380390-140382438:-	-0.00101194	0.353646	0.413191
ENSG00000157978.11;A3:chr1:25563791-25565173:25563791-25565176:+	0.000825669	0.353646	0.413191
ENSG00000157978.11;AF:chr1:25543580:25543786-25553922:25549961:25550035-25553922:+	0.00487664	0.353646	0.413191
ENSG00000157978.11;RI:chr1:25563661:25563791-25565173:25565207:+	-0.00473835	0.353646	0.413191
ENSG00000160293.16;SE:chr9:133768596-133769417:133769503-133770378:-	-0.0108746	0.353646	0.413191
ENSG00000160293.16;SE:chr9:133785885-133787246:133787260-133788354:-	-0.0038871	0.353646	0.413191
ENSG00000160293.16;SE:chr9:133809138-133810191:133810205-133812114:-	-0.0038871	0.353646	0.413191
ENSG00000165819.11;SE:chr14:21501129-21501728:21501903-21503173:-	-3.32842e-05	0.353646	0.413191
ENSG00000166747.12_and_ENSG00000223224.1_and_ENSG00000283057.1;A5:chr16:71765584-71769619:71765584-71769623:-	-0.00262659	0.353646	0.413191
ENSG00000166747.12_and_ENSG00000223224.1_and_ENSG00000283057.1;A5:chr16:71789482-71808505:71789482-71808763:-	0.00125889	0.353646	0.413191
ENSG00000166747.12_and_ENSG00000223224.1_and_ENSG00000283057.1;AF:chr16:71789482-71808015:71808294:71789482-71808763:71809201:-	0.00227537	0.353646	0.413191
ENSG00000166747.12_and_ENSG00000223224.1_and_ENSG00000283057.1;AF:chr16:71789482-71808357:71808493:71789482-71808763:71809201:-	0.00212849	0.353646	0.413191
ENSG00000166747.12_and_ENSG00000223224.1_and_ENSG00000283057.1;SE:chr16:71758921-71761512:71761567-71764350:-	0.000435827	0.353646	0.413191
ENSG00000166747.12_and_ENSG00000223224.1_and_ENSG00000283057.1;SE:chr16:71765584-71767877:71767885-71769623:-	0.0113969	0.353646	0.413191
ENSG00000166747.12_and_ENSG00000223224.1_and_ENSG00000283057.1;SE:chr16:71771252-71772960:71773053-71773221:-	-0.00173044	0.353646	0.413191
ENSG00000166747.12_and_ENSG00000223224.1_and_ENSG00000283057.1;SE:chr16:71789482-71808015:71808150-71808763:-	0.00158949	0.353646	0.413191
ENSG00000166747.12_and_ENSG00000223224.1_and_ENSG00000283057.1;SE:chr16:71789482-71808505:71808677-71808763:-	-0.00101334	0.353646	0.413191
ENSG00000166902.4;AF:chr11:59809920-59810240:59810300:59809920-59810604:59810872:-	-0.00672071	0.353646	0.413191
ENSG00000166902.4;SE:chr11:59807849-59808733:59808872-59809855:-	-0.00221766	0.353646	0.413191
ENSG00000169057.21;AF:chrX:154032557-154033439:154034174:154032557-154097604:154097764:-	-0.138411	0.353646	0.413191
ENSG00000169057.21;AF:chrX:154032557-154039792:154040103:154032557-154097604:154097764:-	-0.0678869	0.353646	0.413191
ENSG00000169057.21;AF:chrX:154092307-154094378:154094476:154092307-154097604:154097755:-	-0.00111723	0.353646	0.413191
ENSG00000169057.21;AF:chrX:154092307-154094756:154094780:154092307-154097604:154097755:-	0	0.353646	0.413191
ENSG00000169057.21;AF:chrX:154092307-154096813:154096978:154092307-154097604:154097755:-	-0.00195217	0.353646	0.413191
ENSG00000169057.21;SE:chrX:154032557-154092184:154092307-154097604:-	-0.0354596	0.353646	0.413191
ENSG00000169410.9_and_ENSG00000259931.2_and_ENSG00000260269.5_and_ENSG00000169371.13;A5:chr15:75621056-75625336:75621056-75625666:-	0.0425217	0.353646	0.413191
ENSG00000169410.9_and_ENSG00000259931.2_and_ENSG00000260269.5_and_ENSG00000169371.13;A5:chr15:75621056-75625666:75621056-75625771:-	-0.000217116	0.353646	0.413191
ENSG00000169410.9_and_ENSG00000259931.2_and_ENSG00000260269.5_and_ENSG00000169371.13;AF:chr15:75621056-75624715:75625179:75621056-75625666:75625815:-	-0.00573136	0.353646	0.413191
ENSG00000169410.9_and_ENSG00000259931.2_and_ENSG00000260269.5_and_ENSG00000169371.13;AF:chr15:75621056-75625666:75625815:75621056-75626239:75626469:-	-0.00614762	0.353646	0.413191
ENSG00000169410.9_and_ENSG00000259931.2_and_ENSG00000260269.5_and_ENSG00000169371.13;SE:chr15:75621056-75622342:75622490-75625666:-	-0.014939	0.353646	0.413191
ENSG00000169744.12;A3:chr4:16503131-16508535:16502873-16508535:-	0.0542848	0.353646	0.413191
ENSG00000169744.12;A3:chr4:16508686-16511981:16508683-16511981:-	-0.0754437	0.353646	0.413191
ENSG00000169744.12;A5:chr4:16502873-16508535:16502873-16508541:-	0.0733554	0.353646	0.413191
ENSG00000169744.12;AF:chr4:16759260-16826430:16826560:16759260-16898354:16898594:-	-0.00289231	0.353646	0.413191
ENSG00000169744.12;AF:chr4:16759260-16826430:16826560:16759260-16898354:16898809:-	-0.00339791	0.353646	0.413191
ENSG00000169744.12;SE:chr4:16502873-16505840:16505982-16508535:-	0.000265581	0.353646	0.413191
ENSG00000169744.12;SE:chr4:16595875-16674200:16674319-16759158:-	0.0009863	0.353646	0.413191
ENSG00000169744.12;SE:chr4:16595875-16752407:16752458-16759158:-	0.00124749	0.353646	0.413191
ENSG00000169919.16;A3:chr7:65974441-65974526:65974401-65974526:-	-0.015547	0.353646	0.413191
ENSG00000169919.16;A5:chr7:65976202-65979386:65976202-65979399:-	0.0107702	0.353646	0.413191
ENSG00000169919.16;A5:chr7:65979541-65979727:65979541-65979834:-	-0.00161608	0.353646	0.413191
ENSG00000169919.16;AF:chr7:65976202-65979399:65979508:65976202-65981974:65982088:-	-0.0252669	0.353646	0.413191
ENSG00000169919.16;AF:chr7:65980409-65980694:65980829:65980409-65981974:65982314:-	0.00999349	0.353646	0.413191
ENSG00000169919.16;AF:chr7:65980409-65981851:65981971:65980409-65981974:65982314:-	0.00161492	0.353646	0.413191
ENSG00000169919.16;SE:chr7:65967907-65970282:65970366-65974295:-	-0.0196993	0.353646	0.413191
ENSG00000169919.16;SE:chr7:65974704-65974919:65975071-65976015:-	-0.0453605	0.353646	0.413191
ENSG00000169919.16;SE:chr7:65979541-65979727:65979911-65980224:-	-0.0214051	0.353646	0.413191
ENSG00000170502.12;A3:chr4:87423012-87434981:87423012-87435088:+	0.00117257	0.353646	0.413191
ENSG00000170502.12;A5:chr4:87422675-87434981:87422617-87434981:+	-0.0691838	0.353646	0.413191
ENSG00000170502.12;A5:chr4:87423012-87434981:87422617-87434981:+	0.00426119	0.353646	0.413191
ENSG00000170502.12;A5:chr4:87423012-87434981:87422675-87434981:+	0.0249484	0.353646	0.413191
ENSG00000170502.12;AF:chr4:87422597:87422675-87434981:87422809:87423012-87434981:+	-0.105842	0.353646	0.413191
ENSG00000170502.12;SE:chr4:87423012-87434226:87434408-87434981:+	0.000253594	0.353646	0.413191
ENSG00000170502.12;SE:chr4:87435220-87438277:87438372-87441829:+	-0.00683452	0.353646	0.413191
ENSG00000170502.12;SE:chr4:87441915-87445322:87445507-87449142:+	0.00532976	0.353646	0.413191
ENSG00000170502.12;SE:chr4:87441915-87449142:87449253-87451589:+	-0.0020194	0.353646	0.413191
ENSG00000179958.8;A5:chr16:30429167-30429855:30429167-30429880:-	0.00752209	0.353646	0.413191
ENSG00000179958.8;AF:chr16:30429167-30429589:30429800:30429167-30429880:30430075:-	-0.000743989	0.353646	0.413191
ENSG00000180357.9_and_ENSG00000259682.1_and_ENSG00000243403.1_and_ENSG00000207223.1_and_ENSG00000207162.1;AF:chr15:64499292:64500166-64622827:64502378:64502481-64622827:+	-0.000359255	0.353646	0.413191
ENSG00000182621.17_and_ENSG00000225479.1_and_ENSG00000201348.1;A5:chr20:8150383-8371382:8150371-8371382:+	0	0.353646	0.413191
ENSG00000185246.17_and_ENSG00000212615.1_and_ENSG00000239043.1;A3:chr14:45110220-45110549:45110220-45110603:+	-0.000684128	0.353646	0.413191
ENSG00000196214.10_and_ENSG00000208002.1;AF:chr19:52269571:52269631-52282111:52274462:52274582-52282111:+	-0.0317746	0.353646	0.413191
ENSG00000196214.10_and_ENSG00000208002.1;AF:chr19:52269571:52269631-52282111:52274462:52274669-52282111:+	-0.0028754	0.353646	0.413191
ENSG00000196214.10_and_ENSG00000208002.1;AF:chr19:52269571:52269631-52282111:52274475:52274582-52282111:+	0.00641046	0.353646	0.413191
ENSG00000196214.10_and_ENSG00000208002.1;AL:chr19:52283413-52288042:52288115:52283413-52290066:52296046:+	0.00242313	0.353646	0.413191
ENSG00000196214.10_and_ENSG00000208002.1;SE:chr19:52269631-52277154:52277541-52282111:+	0.00737004	0.353646	0.413191
ENSG00000196214.10_and_ENSG00000208002.1;SE:chr19:52269631-52282111:52282237-52283285:+	0.0220999	0.353646	0.413191
ENSG00000196214.10_and_ENSG00000208002.1;SE:chr19:52283413-52288042:52288115-52290066:+	-0.0861247	0.353646	0.413191
ENSG00000198121.13;SE:chr9:110972220-110973481:110973558-111037841:-	-0.00226913	0.353646	0.413191
ENSG00000204394.12_and_ENSG00000201555.1;A3:chr6:31792091-31792217:31791971-31792217:-	-0.00398312	0.353646	0.413191
ENSG00000204394.12_and_ENSG00000201555.1;A5:chr6:31781952-31782041:31781952-31782087:-	-0.0123312	0.353646	0.413191
ENSG00000204394.12_and_ENSG00000201555.1;A5:chr6:31782177-31782285:31782177-31782402:-	0.0146557	0.353646	0.413191
ENSG00000204394.12_and_ENSG00000201555.1;RI:chr6:31781691:31781761-31781847:31781952:-	-0.00135721	0.353646	0.413191
ENSG00000204394.12_and_ENSG00000201555.1;RI:chr6:31782530:31782633-31782721:31782845:-	-0.0120794	0.353646	0.413191
ENSG00000204498.10;AF:chr6:31546870:31546973-31548163:31547581:31547751-31548163:+	0.0515827	0.353646	0.413191
ENSG00000204498.10;AF:chr6:31546870:31546973-31548163:31547613:31547751-31548163:+	0.0966318	0.353646	0.413191
ENSG00000205356.9;A3:chr7:98245106-98245922:98245067-98245922:-	-0.00181322	0.353646	0.413191
ENSG00000205356.9;A5:chr7:98246165-98251394:98246165-98251419:-	0.00443814	0.353646	0.413191
ENSG00000205356.9;AF:chr7:98251548-98251790:98251927:98251548-98252126:98252251:-	0.000744551	0.353646	0.413191
ENSG00000205356.9;AF:chr7:98251548-98251901:98252117:98251548-98252126:98252251:-	-0.00391048	0.353646	0.413191
ENSG00000213672.7;A3:chr3:48682156-48682348:48682135-48682348:-	0.0344478	0.353646	0.413191
ENSG00000213672.7;A3:chr3:48683041-48685637:48683012-48685637:-	0.00278784	0.353646	0.413191
ENSG00000213672.7;A5:chr3:48674747-48678554:48674747-48678564:-	0.00128521	0.353646	0.413191
ENSG00000213672.7;A5:chr3:48682552-48682869:48682552-48682903:-	0.00065503	0.353646	0.413191
ENSG00000213672.7;AF:chr3:48683012-48685637:48685884:48683012-48686176:48686364:-	-0.000944923	0.353646	0.413191
ENSG00000213672.7;RI:chr3:48678877:48678969-48679055:48679183:-	-0.022732	0.353646	0.413191
ENSG00000213672.7;SE:chr3:48679183-48679377:48679457-48679575:-	-0.00256085	0.353646	0.413191
ENSG00000248487.8_and_ENSG00000114786.16_and_ENSG00000243989.8;A3:chr3:51985271-51985334:51985271-51985361:+	-0.00304579	0.353646	0.413191
ENSG00000248487.8_and_ENSG00000114786.16_and_ENSG00000243989.8;A3:chr3:51986661-51986945:51986661-51986988:+	-0.00329855	0.353646	0.413191
ENSG00000248487.8_and_ENSG00000114786.16_and_ENSG00000243989.8;A3:chr3:51986661-51986953:51986661-51986988:+	0.000326373	0.353646	0.413191
ENSG00000248487.8_and_ENSG00000114786.16_and_ENSG00000243989.8;A5:chr3:51983589-51984047:51983584-51984047:+	-0.0155472	0.353646	0.413191
ENSG00000248487.8_and_ENSG00000114786.16_and_ENSG00000243989.8;AF:chr3:51971426:51971817-51977871:51975068:51975204-51977871:+	0.00243057	0.353646	0.413191
ENSG00000248487.8_and_ENSG00000114786.16_and_ENSG00000243989.8;AF:chr3:51973684:51973905-51977871:51975068:51975204-51977871:+	0.0178626	0.353646	0.413191
ENSG00000248487.8_and_ENSG00000114786.16_and_ENSG00000243989.8;AF:chr3:51974706:51974840-51977871:51975068:51975204-51977871:+	-0.00033866	0.353646	0.413191
ENSG00000248487.8_and_ENSG00000114786.16_and_ENSG00000243989.8;RI:chr3:51985852:51985946-51986255:51986331:+	0.00289555	0.353646	0.413191
ENSG00000248487.8_and_ENSG00000114786.16_and_ENSG00000243989.8;RI:chr3:51986605:51986661-51986988:51987061:+	0.0046667	0.353646	0.413191
ENSG00000248487.8_and_ENSG00000114786.16_and_ENSG00000243989.8;RI:chr3:51986988:51987061-51987147:51987196:+	0.000327362	0.353646	0.413191
ENSG00000248487.8_and_ENSG00000114786.16_and_ENSG00000243989.8;RI:chr3:51987556:51987624-51988524:51988603:+	-0.00136876	0.353646	0.413191
ENSG00000248487.8_and_ENSG00000114786.16_and_ENSG00000243989.8;SE:chr3:51984158-51984654:51984799-51985207:+	0.000821622	0.353646	0.413191
ENSG00000248487.8_and_ENSG00000114786.16_and_ENSG00000243989.8;SE:chr3:51984158-51985207:51985271-51985361:+	-0.049677	0.353646	0.413191
ENSG00000248487.8_and_ENSG00000114786.16_and_ENSG00000243989.8;SE:chr3:51985271-51985361:51985465-51985852:+	0.00106472	0.353646	0.413191
ENSG00000248487.8_and_ENSG00000114786.16_and_ENSG00000243989.8;SE:chr3:51985465-51985852:51985946-51986255:+	-0.00669129	0.353646	0.413191
ENSG00000248487.8_and_ENSG00000114786.16_and_ENSG00000243989.8;SE:chr3:51986331-51986415:51986504-51986605:+	0.00269942	0.353646	0.413191
ENSG00000248487.8_and_ENSG00000114786.16_and_ENSG00000243989.8;SE:chr3:51987624-51988524:51988603-51988766:+	-0.00655502	0.353646	0.413191
ENSG00000275832.4;A3:chr17:38472006-38477579:38472006-38477828:+	-0.00330586	0.353646	0.413191
ENSG00000275832.4;AF:chr17:38419280:38419399-38458102:38428418:38428548-38458102:+	0.0208483	0.353646	0.413191
ENSG00000275832.4;AF:chr17:38428418:38428548-38458102:38453690:38454140-38458102:+	0.00985754	0.353646	0.413191
ENSG00000275832.4;AF:chr17:38428418:38428548-38458102:38457400:38457842-38458102:+	0.00416219	0.353646	0.413191
ENSG00000275832.4;RI:chr17:38477579:38477705-38477828:38477896:+	-0.000423815	0.353646	0.413191
ENSG00000275832.4;SE:chr17:38486140-38489758:38489917-38490102:+	0.00494939	0.353646	0.413191
ENSG00000275832.4;SE:chr17:38497826-38498414:38498510-38500597:+	0.0157196	0.353646	0.413191
ENSG00000275832.4;SE:chr17:38498510-38498932:38498954-38500597:+	-0.00134732	0.353646	0.413191
ENSG00000159403.15_and_ENSG00000139178.10;A3:chr12:7089733-7090056:7089700-7090056:-	-0.0508651	0.354021	0.413191
ENSG00000159403.15_and_ENSG00000139178.10;A3:chr12:7090248-7091452:7090146-7091452:-	-0.0316211	0.354021	0.413191
ENSG00000159403.15_and_ENSG00000139178.10;AF:chr12:7091680-7091773:7091892:7091680-7092387:7092493:-	-0.0602329	0.354021	0.413191
ENSG00000159403.15_and_ENSG00000139178.10;AF:chr12:7091680-7091773:7091892:7091680-7092387:7092607:-	0.0923005	0.354021	0.413191
ENSG00000004399.12;A3:chr3:129586081-129586172:129586048-129586172:-	0.0136478	0.354146	0.413191
ENSG00000004399.12;SE:chr3:129584233-129584385:129584562-129585952:-	-0.00187673	0.354146	0.413191
ENSG00000023697.12;A3:chr12:15957033-15958188:15957033-15958240:+	0.00979412	0.354146	0.413191
ENSG00000023697.12;AF:chr12:15911172:15911414-15956936:15951361:15951457-15956936:+	-0.0987121	0.354146	0.413191
ENSG00000023697.12;AF:chr12:15911172:15911414-15956936:15956588:15956746-15956936:+	0.0220002	0.354146	0.413191
ENSG00000023697.12;SE:chr12:15911414-15911691:15911753-15956936:+	0.0484891	0.354146	0.413191
ENSG00000023697.12;SE:chr12:15911414-15916117:15916316-15956936:+	0.00265634	0.354146	0.413191
ENSG00000023697.12;SE:chr12:15957033-15958188:15958335-15959829:+	-0.106981	0.354146	0.413191
ENSG00000023697.12;SE:chr12:15962947-15982308:15982436-16032542:+	0.00194955	0.354146	0.413191
ENSG00000031003.10;AF:chr5:138021197-138032782:138033031:138021197-138034001:138034073:-	0.00454793	0.354146	0.413191
ENSG00000031003.10;AF:chr5:138021197-138032782:138033031:138021197-138038566:138038606:-	-5.43717e-05	0.354146	0.413191
ENSG00000031003.10;AF:chr5:138021197-138032782:138033031:138021197-138051878:138051915:-	0.00269969	0.354146	0.413191
ENSG00000031003.10;AF:chr5:138021197-138032782:138033031:138021197-138051878:138051961:-	-0.000979404	0.354146	0.413191
ENSG00000031003.10;AF:chr5:138021197-138032782:138033086:138021197-138034001:138034073:-	0.0419247	0.354146	0.413191
ENSG00000031003.10;AF:chr5:138021197-138032782:138033086:138021197-138038566:138038606:-	0.00172544	0.354146	0.413191
ENSG00000031003.10;AF:chr5:138021197-138032782:138033086:138021197-138051878:138051915:-	0.0134228	0.354146	0.413191
ENSG00000031003.10;AF:chr5:138021197-138032782:138033086:138021197-138051878:138051961:-	-0.00612952	0.354146	0.413191
ENSG00000031003.10;SE:chr5:137945997-137946228:137946311-137948955:-	-0.00246589	0.354146	0.413191
ENSG00000031003.10;SE:chr5:137954376-137956477:137956542-137959616:-	0.00226159	0.354146	0.413191
ENSG00000031003.10;SE:chr5:138018514-138018955:138019146-138021031:-	-0.00211621	0.354146	0.413191
ENSG00000031003.10;SE:chr5:138019146-138019881:138019977-138021031:-	-0.00722941	0.354146	0.413191
ENSG00000064652.10;A5:chr5:123002080-123007682:123002004-123007682:+	0.126238	0.354146	0.413191
ENSG00000064652.10;AF:chr5:122843439:122843615-122936734:122845449:122845693-122936734:+	0.00488711	0.354146	0.413191
ENSG00000064652.10;AF:chr5:122844232:122844535-122936734:122845449:122845693-122936734:+	0	0.354146	0.413191
ENSG00000064652.10;AL:chr5:123002004-123007682:123009212:123002004-123029238:123029354:+	-0.0785054	0.354146	0.413191
ENSG00000064652.10;SE:chr5:122845693-122853674:122853767-122936734:+	0.00968294	0.354146	0.413191
ENSG00000064652.10;SE:chr5:122845693-122891027:122891125-122936734:+	0.0360302	0.354146	0.413191
ENSG00000064652.10;SE:chr5:122946159-122965443:122965521-122999912:+	0.000581849	0.354146	0.413191
ENSG00000070444.14;AF:chr17:2395454-2396450:2396853:2395454-2400640:2401118:-	0.00320801	0.354146	0.413191
ENSG00000070444.14;AF:chr17:2395454-2400308:2400446:2395454-2400640:2401118:-	-0.00121801	0.354146	0.413191
ENSG00000087842.10;A5:chrX:15491309-15493156:15491309-15493190:-	-0.00241464	0.354146	0.413191
ENSG00000100084.14_and_ENSG00000242259.8;AF:chr22:19410778-19430091:19430263:19410778-19431440:19431733:-	0.000425545	0.354146	0.413191
ENSG00000100084.14_and_ENSG00000242259.8;AF:chr22:19410778-19431440:19431733:19410778-19447378:19447450:-	0.00145274	0.354146	0.413191
ENSG00000100084.14_and_ENSG00000242259.8;AL:chr22:19440886:19441694-19447378:19441777:19444390-19447378:-	-0.0274623	0.354146	0.413191
ENSG00000100084.14_and_ENSG00000242259.8;SE:chr22:19354118-19355760:19355865-19356230:-	-0.00107314	0.354146	0.413191
ENSG00000100796.17;A3:chr14:91476524-91476909:91476479-91476909:-	-4.35791e-05	0.354146	0.413191
ENSG00000101266.17;AF:chr20:508660-540828:541075:508660-543672:543821:-	0.00124043	0.354146	0.413191
ENSG00000101266.17;AL:chr20:473591:473950-486376:481097:484076-486376:-	0.0103933	0.354146	0.413191
ENSG00000101266.17;AL:chr20:473591:473950-486376:483701:484076-486376:-	0.00169878	0.354146	0.413191
ENSG00000101266.17;AL:chr20:478456:478760-486376:481097:484076-486376:-	-0.0193375	0.354146	0.413191
ENSG00000101266.17;SE:chr20:499305-499525:499630-499833:-	-0.00350236	0.354146	0.413191
ENSG00000101266.17;SE:chr20:505229-508451:508660-543672:-	-0.0563758	0.354146	0.413191
ENSG00000101266.17;SE:chr20:508660-510168:510338-543672:-	0.00198578	0.354146	0.413191
ENSG00000101266.17;SE:chr20:508660-527933:528049-543672:-	0.00111811	0.354146	0.413191
ENSG00000104756.15;A3:chr8:25439792-25440577:25439664-25440577:-	0.0277153	0.354146	0.413191
ENSG00000104756.15;AF:chr8:25446250-25450380:25450611:25446250-25458199:25458467:-	-0.00824566	0.354146	0.413191
ENSG00000104756.15;AF:chr8:25446250-25457301:25457417:25446250-25458199:25458467:-	0.00209024	0.354146	0.413191
ENSG00000104756.15;SE:chr8:25440673-25444292:25444335-25446129:-	-0.00207001	0.354146	0.413191
ENSG00000104756.15;SE:chr8:25446250-25450380:25450481-25458199:-	-0.00800108	0.354146	0.413191
ENSG00000104904.12_and_ENSG00000273734.1_and_ENSG00000005206.16;A3:chr19:2269744-2271385:2269744-2271391:+	-0.00144109	0.354146	0.413191
ENSG00000104904.12_and_ENSG00000273734.1_and_ENSG00000005206.16;A3:chr19:2269744-2271385:2269744-2271782:+	0.0248884	0.354146	0.413191
ENSG00000104904.12_and_ENSG00000273734.1_and_ENSG00000005206.16;A3:chr19:2337625-2338752:2337625-2338814:+	0.00163211	0.354146	0.413191
ENSG00000104904.12_and_ENSG00000273734.1_and_ENSG00000005206.16;A3:chr19:2338841-2339065:2338841-2339069:+	-0.00157514	0.354146	0.413191
ENSG00000104904.12_and_ENSG00000273734.1_and_ENSG00000005206.16;A3:chr19:2339208-2339824:2339208-2339827:+	-0.00675371	0.354146	0.413191
ENSG00000104904.12_and_ENSG00000273734.1_and_ENSG00000005206.16;A3:chr19:2340172-2340898:2340172-2340932:+	-0.0196824	0.354146	0.413191
ENSG00000104904.12_and_ENSG00000273734.1_and_ENSG00000005206.16;A5:chr19:2351657-2352946:2351594-2352946:+	-0.0627962	0.354146	0.413191
ENSG00000104904.12_and_ENSG00000273734.1_and_ENSG00000005206.16;AF:chr19:2269509:2269744-2271782:2271362:2271530-2271782:+	-0.00516859	0.354146	0.413191
ENSG00000104904.12_and_ENSG00000273734.1_and_ENSG00000005206.16;AF:chr19:2269515:2269744-2271385:2270291:2270676-2271385:+	0.0104716	0.354146	0.413191
ENSG00000104904.12_and_ENSG00000273734.1_and_ENSG00000005206.16;AF:chr19:2269520:2269744-2271385:2270291:2270676-2271385:+	0.00293617	0.354146	0.413191
ENSG00000104904.12_and_ENSG00000273734.1_and_ENSG00000005206.16;AF:chr19:2269525:2269744-2334602:2328630:2328775-2334602:+	-0.00242419	0.354146	0.413191
ENSG00000104904.12_and_ENSG00000273734.1_and_ENSG00000005206.16;AF:chr19:2269549:2269744-2271385:2270291:2270676-2271385:+	0.0723982	0.354146	0.413191
ENSG00000104904.12_and_ENSG00000273734.1_and_ENSG00000005206.16;RI:chr19:2271385:2271442-2271444:2271530:+	0.0696455	0.354146	0.413191
ENSG00000104904.12_and_ENSG00000273734.1_and_ENSG00000005206.16;RI:chr19:2271385:2271530-2271782:2271954:+	0.0334109	0.354146	0.413191
ENSG00000104904.12_and_ENSG00000273734.1_and_ENSG00000005206.16;SE:chr19:2269744-2271385:2271530-2271782:+	0.0145046	0.354146	0.413191
ENSG00000104904.12_and_ENSG00000273734.1_and_ENSG00000005206.16;SE:chr19:2328775-2330297:2330419-2334602:+	0.00128964	0.354146	0.413191
ENSG00000104904.12_and_ENSG00000273734.1_and_ENSG00000005206.16;SE:chr19:2334721-2337115:2337333-2337443:+	-0.00503109	0.354146	0.413191
ENSG00000109220.10;SE:chr4:54013896-54014063:54014119-54048955:-	0.000227175	0.354146	0.413191
ENSG00000110090.12;AF:chr11:68815487-68818599:68818692:68815487-68841775:68841916:-	0.00274335	0.354146	0.413191
ENSG00000110090.12;AF:chr11:68815487-68839552:68839684:68815487-68841775:68841916:-	0.00226697	0.354146	0.413191
ENSG00000110090.12;AF:chr11:68815487-68841775:68841916:68815487-68844145:68844410:-	-0.000469608	0.354146	0.413191
ENSG00000110090.12;AL:chr11:68754620:68754851-68759569:68754889:68757730-68759569:-	0.0146296	0.354146	0.413191
ENSG00000110429.13;A3:chr11:33770830-33774394:33770815-33774394:-	0.0637314	0.354146	0.413191
ENSG00000110429.13;A5:chr11:33751607-33753111:33751607-33754455:-	-0.00395862	0.354146	0.413191
ENSG00000110429.13;AF:chr11:33770830-33771833:33772003:33770830-33774394:33774516:-	-0.000275868	0.354146	0.413191
ENSG00000110429.13;AF:chr11:33770830-33774179:33774314:33770830-33774394:33774516:-	-0.00418144	0.354146	0.413191
ENSG00000110429.13;AL:chr11:33740939:33742084-33747130:33744685:33746655-33747130:-	0.108448	0.354146	0.413191
ENSG00000110429.13;AL:chr11:33740939:33742084-33747130:33745937:33746059-33747130:-	0.0324016	0.354146	0.413191
ENSG00000110429.13;AL:chr11:33740946:33742084-33747130:33744685:33746655-33747130:-	0.0267469	0.354146	0.413191
ENSG00000110429.13;AL:chr11:33740946:33742084-33747130:33745937:33746059-33747130:-	0.0188061	0.354146	0.413191
ENSG00000110429.13;SE:chr11:33754500-33755771:33755975-33758487:-	-0.0549807	0.354146	0.413191
ENSG00000110429.13;SE:chr11:33758601-33763206:33763286-33768851:-	-0.00249274	0.354146	0.413191
ENSG00000110888.17;A3:chr12:30710514-30711566:30710470-30711566:-	-0.0356887	0.354146	0.413191
ENSG00000110888.17;A3:chr12:30715141-30716508:30715081-30716508:-	-0.0408835	0.354146	0.413191
ENSG00000110888.17;A3:chr12:30715144-30716508:30715081-30716508:-	0.00657762	0.354146	0.413191
ENSG00000110888.17;A3:chr12:30715144-30716508:30715141-30716508:-	0.055568	0.354146	0.413191
ENSG00000110888.17;A3:chr12:30720915-30723259:30719225-30723259:-	-0.127183	0.354146	0.413191
ENSG00000110888.17;A5:chr12:30716676-30719079:30716676-30720811:-	-0.0226928	0.354146	0.413191
ENSG00000110888.17;A5:chr12:30735206-30741016:30735206-30741020:-	-0.0462469	0.354146	0.413191
ENSG00000110888.17;AF:chr12:30751133-30751422:30751655:30751133-30753344:30753659:-	-0.0202874	0.354146	0.413191
ENSG00000110888.17;AF:chr12:30751133-30753344:30753659:30751133-30754583:30754630:-	0.00175266	0.354146	0.413191
ENSG00000110888.17;AF:chr12:30751133-30753344:30753659:30751133-30754726:30754824:-	0.012424	0.354146	0.413191
ENSG00000110888.17;AF:chr12:30751133-30753344:30753659:30751133-30754751:30754939:-	0.0134311	0.354146	0.413191
ENSG00000110888.17;AF:chr12:30751133-30753344:30754311:30751133-30754583:30754630:-	-0.0138798	0.354146	0.413191
ENSG00000110888.17;MX:chr12:30716676-30719079:30719225-30723259:30716676-30720811:30720915-30723259:-	0.0315002	0.354146	0.413191
ENSG00000110888.17;RI:chr12:30714959:30715081-30716508:30716676:-	-0.0945717	0.354146	0.413191
ENSG00000110888.17;RI:chr12:30714959:30715141-30716508:30716676:-	-0.043115	0.354146	0.413191
ENSG00000110888.17;RI:chr12:30714959:30715144-30716508:30716676:-	-0.0797777	0.354146	0.413191
ENSG00000110888.17;RI:chr12:30719079:30719225-30720811:30720915:-	-0.0528231	0.354146	0.413191
ENSG00000110888.17;SE:chr12:30711629-30711739:30711782-30713785:-	0.0194018	0.354146	0.413191
ENSG00000110888.17;SE:chr12:30716676-30719079:30719225-30720811:-	0.0118612	0.354146	0.413191
ENSG00000110888.17;SE:chr12:30719225-30720811:30720915-30723259:-	-0.0230115	0.354146	0.413191
ENSG00000110888.17;SE:chr12:30730282-30731343:30731510-30734968:-	-0.000962955	0.354146	0.413191
ENSG00000110888.17;SE:chr12:30731510-30733629:30733711-30734968:-	0.0223892	0.354146	0.413191
ENSG00000116815.15_and_ENSG00000177173.5_and_ENSG00000264419.1;A3:chr1:116519302-116521906:116519267-116521906:-	-0.0161116	0.354146	0.413191
ENSG00000116815.15_and_ENSG00000177173.5_and_ENSG00000264419.1;SE:chr1:116521983-116535965:116536228-116544311:-	0.00287188	0.354146	0.413191
ENSG00000119699.7;AL:chr14:75980576:75981080-75982793:75981243:75981759-75982793:-	-0.0182559	0.354146	0.413191
ENSG00000119699.7;SE:chr14:75959345-75960269:75960386-75960923:-	0.00122028	0.354146	0.413191
ENSG00000130414.11_and_ENSG00000264279.1;AL:chr2:239957372:239961186-239990074:239969452:239969762-239990074:-	0.0682892	0.354146	0.413191
ENSG00000130414.11_and_ENSG00000264279.1;AL:chr2:239957372:239961186-239990074:239973516:239973661-239990074:-	-0.0324481	0.354146	0.413191
ENSG00000130414.11_and_ENSG00000264279.1;AL:chr2:239957372:239961186-239990074:239983517:239983717-239990074:-	-0.0121891	0.354146	0.413191
ENSG00000130414.11_and_ENSG00000264279.1;AL:chr2:239961164:239961186-239990074:239969452:239969762-239990074:-	0.0440046	0.354146	0.413191
ENSG00000130414.11_and_ENSG00000264279.1;RI:chr2:240011617:240011696-240014769:240014860:-	-0.00628314	0.354146	0.413191
ENSG00000130414.11_and_ENSG00000264279.1;SE:chr2:240007370-240011617:240014860-240018553:-	-0.0791386	0.354146	0.413191
ENSG00000130414.11_and_ENSG00000264279.1;SE:chr2:240021412-240022172:240022340-240025227:-	0.000888632	0.354146	0.413191
ENSG00000137266.14;A5:chr6:3298218-3323834:3298218-3323887:-	-0.0100583	0.354146	0.413191
ENSG00000137266.14;AF:chr6:3415855-3444819:3444969:3415855-3455906:3457022:-	-0.00671569	0.354146	0.413191
ENSG00000137266.14;AF:chr6:3415855-3444819:3445013:3415855-3455906:3457022:-	0.0170683	0.354146	0.413191
ENSG00000137266.14;SE:chr6:3273412-3276681:3276976-3283852:-	-0.0119906	0.354146	0.413191
ENSG00000137266.14;SE:chr6:3283975-3284936:3284959-3285079:-	0.171852	0.354146	0.413191
ENSG00000137266.14;SE:chr6:3298218-3323266:3323318-3323834:-	-0.00346455	0.354146	0.413191
ENSG00000141867.17;AF:chr19:15273133-15280264:15280451:15273133-15331836:15331906:-	0.00770676	0.354146	0.413191
ENSG00000141867.17;AF:chr19:15273133-15280264:15280451:15273133-15332290:15332443:-	0.0204154	0.354146	0.413191
ENSG00000141867.17;AF:chr19:15273133-15280264:15280451:15273133-15332290:15332545:-	0.00637117	0.354146	0.413191
ENSG00000141867.17;AL:chr19:15247047:15249290-15254152:15252992:15253783-15254152:-	0.0265173	0.354146	0.413191
ENSG00000141867.17;SE:chr19:15267551-15268154:15268240-15268905:-	-0.000341858	0.354146	0.413191
ENSG00000141867.17;SE:chr19:15267551-15268154:15268281-15268905:-	-0.0189505	0.354146	0.413191
ENSG00000145050.15;SE:chr3:51386335-51386909:51387046-51387737:+	-0.0013658	0.354146	0.413191
ENSG00000147854.16;A5:chr9:6497360-6498018:6497268-6498018:+	0.0214774	0.354146	0.413191
ENSG00000147854.16;AF:chr9:6413323:6413643-6420912:6413777:6413911-6420912:+	0	0.354146	0.413191
ENSG00000147854.16;AF:chr9:6413323:6413643-6420912:6414058:6414168-6420912:+	0.000612078	0.354146	0.413191
ENSG00000147854.16;SE:chr9:6421142-6433914:6434173-6460573:+	0.0215249	0.354146	0.413191
ENSG00000147854.16;SE:chr9:6482099-6484597:6484686-6486821:+	-0.00526986	0.354146	0.413191
ENSG00000148660.20;SE:chr10:73824084-73825321:73825347-73837468:-	0.00550637	0.354146	0.413191
ENSG00000148660.20;SE:chr10:73824084-73828089:73828121-73837468:-	-0.00117635	0.354146	0.413191
ENSG00000156253.6;A5:chr21:29008123-29008240:29008123-29008395:-	-0.09532	0.354146	0.413191
ENSG00000156253.6;A5:chr21:29008621-29009595:29008621-29009627:-	-0.021173	0.354146	0.413191
ENSG00000156253.6;RI:chr21:29008240:29008307-29008395:29008621:-	-0.0549022	0.354146	0.413191
ENSG00000156253.6;SE:chr21:29008123-29008240:29008307-29008395:-	-0.0376687	0.354146	0.413191
ENSG00000156253.6;SE:chr21:29008621-29009595:29009692-29019211:-	0.000835685	0.354146	0.413191
ENSG00000156253.6;SE:chr21:29008621-29009627:29009692-29019211:-	0.00260239	0.354146	0.413191
ENSG00000157538.13;A3:chr21:37232645-37233362:37232451-37233362:-	0.00176329	0.354146	0.413191
ENSG00000157538.13;AF:chr21:37261937-37266792:37267153:37261937-37267238:37267340:-	-0.00252768	0.354146	0.413191
ENSG00000157538.13;AL:chr21:37238356:37238609-37267238:37261082:37261937-37267238:-	0.0231606	0.354146	0.413191
ENSG00000157538.13;RI:chr21:37223420:37225626-37227654:37227806:-	-0.00702101	0.354146	0.413191
ENSG00000157538.13;SE:chr21:37232451-37233362:37233442-37238460:-	-0.0280057	0.354146	0.413191
ENSG00000157538.13;SE:chr21:37238609-37240496:37240639-37267238:-	-0.00794458	0.354146	0.413191
ENSG00000157538.13;SE:chr21:37240639-37266792:37266847-37267238:-	0.00990224	0.354146	0.413191
ENSG00000157823.16_and_ENSG00000250021.7_and_ENSG00000264966.1_and_ENSG00000264796.1_and_ENSG00000212420.1_and_ENSG00000242498.7;A3:chr15:89835643-89837615:89835513-89837615:-	0.00812317	0.354146	0.413191
ENSG00000157823.16_and_ENSG00000250021.7_and_ENSG00000264966.1_and_ENSG00000264796.1_and_ENSG00000212420.1_and_ENSG00000242498.7;A3:chr15:89889140-89893881:89889136-89893881:-	-0.0138096	0.354146	0.413191
ENSG00000157823.16_and_ENSG00000250021.7_and_ENSG00000264966.1_and_ENSG00000264796.1_and_ENSG00000212420.1_and_ENSG00000242498.7;A5:chr15:89889140-89893877:89889140-89893881:-	-0.000164744	0.354146	0.413191
ENSG00000157823.16_and_ENSG00000250021.7_and_ENSG00000264966.1_and_ENSG00000264796.1_and_ENSG00000212420.1_and_ENSG00000242498.7;AF:chr15:89889140-89893881:89894342:89889140-89903216:89903365:-	0	0.354146	0.413191
ENSG00000157823.16_and_ENSG00000250021.7_and_ENSG00000264966.1_and_ENSG00000264796.1_and_ENSG00000212420.1_and_ENSG00000242498.7;AF:chr15:89910819-89912052:89912687:89910819-89912744:89912882:-	0.0934104	0.354146	0.413191
ENSG00000157823.16_and_ENSG00000250021.7_and_ENSG00000264966.1_and_ENSG00000264796.1_and_ENSG00000212420.1_and_ENSG00000242498.7;AF:chr15:89910819-89912052:89912687:89910819-89912744:89912956:-	0.116222	0.354146	0.413191
ENSG00000157823.16_and_ENSG00000250021.7_and_ENSG00000264966.1_and_ENSG00000264796.1_and_ENSG00000212420.1_and_ENSG00000242498.7;SE:chr15:89871546-89877306:89877424-89888521:-	-0.00235356	0.354146	0.413191
ENSG00000157823.16_and_ENSG00000250021.7_and_ENSG00000264966.1_and_ENSG00000264796.1_and_ENSG00000212420.1_and_ENSG00000242498.7;SE:chr15:89871546-89878265:89878300-89888521:-	0.00489827	0.354146	0.413191
ENSG00000157823.16_and_ENSG00000250021.7_and_ENSG00000264966.1_and_ENSG00000264796.1_and_ENSG00000212420.1_and_ENSG00000242498.7;SE:chr15:89903379-89903777:89903983-89908280:-	-0.000753223	0.354146	0.413191
ENSG00000162300.11;A5:chr11:65084378-65084691:65084360-65084691:+	0.00422746	0.354146	0.413191
ENSG00000162300.11;A5:chr11:65084800-65085115:65084782-65085115:+	-0.000812479	0.354146	0.413191
ENSG00000162300.11;A5:chr11:65085314-65086415:65085226-65086415:+	-0.016763	0.354146	0.413191
ENSG00000162300.11;RI:chr11:65084242:65084378-65084691:65084800:+	-0.0736139	0.354146	0.413191
ENSG00000162300.11;SE:chr11:65084800-65085115:65085226-65086415:+	0.000380195	0.354146	0.413191
ENSG00000166479.9;AF:chr18:68713900-68714263:68714443:68713900-68714936:68715298:-	0.00881166	0.354146	0.413191
ENSG00000166479.9;SE:chr18:68698031-68700405:68700485-68701745:-	0.0035519	0.354146	0.413191
ENSG00000166479.9;SE:chr18:68700485-68701616:68701667-68701745:-	-0.00384152	0.354146	0.413191
ENSG00000166479.9;SE:chr18:68700485-68701745:68701790-68710021:-	-0.0131229	0.354146	0.413191
ENSG00000166479.9;SE:chr18:68701790-68710021:68710144-68711364:-	-0.00266711	0.354146	0.413191
ENSG00000166971.16;A3:chr16:53492522-53492693:53492519-53492693:-	-0.0443115	0.354146	0.413191
ENSG00000166971.16;A5:chr16:53500329-53502700:53500329-53503147:-	-0.000325827	0.354146	0.413191
ENSG00000166971.16;AF:chr16:53500329-53501106:53501488:53500329-53503147:53503251:-	-0.0252339	0.354146	0.413191
ENSG00000166971.16;AF:chr16:53500329-53501727:53501769:53500329-53503147:53503251:-	0.0362892	0.354146	0.413191
ENSG00000166971.16;AF:chr16:53500329-53503147:53503206:53500329-53504329:53504411:-	0.0361255	0.354146	0.413191
ENSG00000166971.16;AF:chr16:53500329-53503147:53503251:53500329-53504329:53504411:-	-0.196246	0.354146	0.413191
ENSG00000166971.16;MX:chr16:53500329-53501521:53501570-53503147:53500329-53502700:53503044-53503147:-	-0.00441154	0.354146	0.413191
ENSG00000166971.16;SE:chr16:53494605-53494839:53494955-53495073:-	-0.000789722	0.354146	0.413191
ENSG00000166971.16;SE:chr16:53500329-53501521:53501570-53503147:-	-0.0549969	0.354146	0.413191
ENSG00000166971.16;SE:chr16:53500329-53502700:53503044-53503147:-	0.00278718	0.354146	0.413191
ENSG00000167264.17_and_ENSG00000261864.1_and_ENSG00000072736.18_and_ENSG00000212445.1_and_ENSG00000262514.1_and_ENSG00000240435.2_and_ENSG00000263276.1;AF:chr16:68084751:68085180-68121987:68085658:68085784-68121987:+	-0.00492164	0.354146	0.413191
ENSG00000167264.17_and_ENSG00000261864.1_and_ENSG00000072736.18_and_ENSG00000212445.1_and_ENSG00000262514.1_and_ENSG00000240435.2_and_ENSG00000263276.1;AF:chr16:68084778:68084925-68121987:68085658:68085784-68121987:+	-0.000368497	0.354146	0.413191
ENSG00000167264.17_and_ENSG00000261864.1_and_ENSG00000072736.18_and_ENSG00000212445.1_and_ENSG00000262514.1_and_ENSG00000240435.2_and_ENSG00000263276.1;AF:chr16:68085658:68085784-68121987:68085861:68085916-68121987:+	-0.000270103	0.354146	0.413191
ENSG00000167264.17_and_ENSG00000261864.1_and_ENSG00000072736.18_and_ENSG00000212445.1_and_ENSG00000262514.1_and_ENSG00000240435.2_and_ENSG00000263276.1;AF:chr16:68085658:68085784-68121987:68086638:68086698-68121987:+	0	0.354146	0.413191
ENSG00000167264.17_and_ENSG00000261864.1_and_ENSG00000072736.18_and_ENSG00000212445.1_and_ENSG00000262514.1_and_ENSG00000240435.2_and_ENSG00000263276.1;AF:chr16:68085658:68085784-68121987:68086701:68086798-68121987:+	0.000110035	0.354146	0.413191
ENSG00000167264.17_and_ENSG00000261864.1_and_ENSG00000072736.18_and_ENSG00000212445.1_and_ENSG00000262514.1_and_ENSG00000240435.2_and_ENSG00000263276.1;AF:chr16:68085658:68085784-68121987:68088701:68089202-68121987:+	4.59289e-05	0.354146	0.413191
ENSG00000167264.17_and_ENSG00000261864.1_and_ENSG00000072736.18_and_ENSG00000212445.1_and_ENSG00000262514.1_and_ENSG00000240435.2_and_ENSG00000263276.1;AL:chr16:68191775-68217711:68218090:68191775-68226350:68229259:+	-0.000431823	0.354146	0.413191
ENSG00000167264.17_and_ENSG00000261864.1_and_ENSG00000072736.18_and_ENSG00000212445.1_and_ENSG00000262514.1_and_ENSG00000240435.2_and_ENSG00000263276.1;MX:chr16:68191775-68214329:68214432-68226350:68191775-68221196:68221284-68226350:+	0.156795	0.354146	0.413191
ENSG00000167264.17_and_ENSG00000261864.1_and_ENSG00000072736.18_and_ENSG00000212445.1_and_ENSG00000262514.1_and_ENSG00000240435.2_and_ENSG00000263276.1;SE:chr16:68023351-68025415:68025494-68038006:+	0.0192478	0.354146	0.413191
ENSG00000167264.17_and_ENSG00000261864.1_and_ENSG00000072736.18_and_ENSG00000212445.1_and_ENSG00000262514.1_and_ENSG00000240435.2_and_ENSG00000263276.1;SE:chr16:68038149-68049505:68049550-68053564:+	0.0345883	0.354146	0.413191
ENSG00000167264.17_and_ENSG00000261864.1_and_ENSG00000072736.18_and_ENSG00000212445.1_and_ENSG00000262514.1_and_ENSG00000240435.2_and_ENSG00000263276.1;SE:chr16:68085784-68121987:68123121-68126448:+	-0.00496323	0.354146	0.413191
ENSG00000167264.17_and_ENSG00000261864.1_and_ENSG00000072736.18_and_ENSG00000212445.1_and_ENSG00000262514.1_and_ENSG00000240435.2_and_ENSG00000263276.1;SE:chr16:68158068-68166843:68167015-68174374:+	-0.00773529	0.354146	0.413191
ENSG00000167264.17_and_ENSG00000261864.1_and_ENSG00000072736.18_and_ENSG00000212445.1_and_ENSG00000262514.1_and_ENSG00000240435.2_and_ENSG00000263276.1;SE:chr16:68191775-68214329:68214432-68226350:+	0.143929	0.354146	0.413191
ENSG00000167264.17_and_ENSG00000261864.1_and_ENSG00000072736.18_and_ENSG00000212445.1_and_ENSG00000262514.1_and_ENSG00000240435.2_and_ENSG00000263276.1;SE:chr16:68191775-68221196:68221284-68226350:+	-0.00722456	0.354146	0.413191
ENSG00000167601.11;AF:chr19:41219203:41219477-41220636:41220400:41220501-41220636:+	-0.00143766	0.354146	0.413191
ENSG00000167601.11;AF:chr19:41219235:41219477-41220636:41220400:41220501-41220636:+	-0.0036015	0.354146	0.413191
ENSG00000168894.9;A3:chr2:85596649-85596822:85596649-85596857:+	-0.00152975	0.354146	0.413191
ENSG00000168894.9;RI:chr2:85597104:85597178-85597445:85597581:+	-0.00189545	0.354146	0.413191
ENSG00000183801.7;A3:chr11:7486004-7488127:7486004-7488131:+	-0.00140591	0.354146	0.413191
ENSG00000183801.7;A5:chr11:7488415-7509398:7488150-7509398:+	-0.00095621	0.354146	0.413191
ENSG00000184924.5;AF:chr2:24790581-24792384:24793090:24790581-24793126:24793382:-	2.91601e-05	0.354146	0.413191
ENSG00000184924.5;AF:chr2:24790581-24792767:24793074:24790581-24793126:24793382:-	0.00100762	0.354146	0.413191
ENSG00000189376.11_and_ENSG00000259305.6_and_ENSG00000165156.14;A5:chr8:123226632-123231300:123226632-123231722:-	0.00283705	0.354146	0.413191
ENSG00000189376.11_and_ENSG00000259305.6_and_ENSG00000165156.14;AF:chr8:123239144-123241230:123241286:123239144-123267273:123267387:-	0.0017084	0.354146	0.413191
ENSG00000189376.11_and_ENSG00000259305.6_and_ENSG00000165156.14;AF:chr8:123239144-123241230:123241398:123239144-123267273:123267387:-	-0.0171041	0.354146	0.413191
ENSG00000189376.11_and_ENSG00000259305.6_and_ENSG00000165156.14;AF:chr8:123267386-123273750:123273997:123267386-123274217:123274495:-	0.00943122	0.354146	0.413191
ENSG00000189376.11_and_ENSG00000259305.6_and_ENSG00000165156.14;AF:chr8:123267386-123274217:123274495:123267386-123275340:123275541:-	-0.15426	0.354146	0.413191
ENSG00000189376.11_and_ENSG00000259305.6_and_ENSG00000165156.14;AL:chr8:123219957:123220297-123226500:123226360:123226418-123226500:-	0.0236204	0.354146	0.413191
ENSG00000197114.11_and_ENSG00000273154.3_and_ENSG00000203896.9_and_ENSG00000273047.1_and_ENSG00000125520.13;RI:chr20:63741869:63742056-63742130:63742230:+	-0.00204947	0.354146	0.413191
ENSG00000197170.9;RI:chr17:67357303:67357431-67357519:67357578:-	-0.00971984	0.354146	0.413191
ENSG00000197170.9;SE:chr17:67350336-67355341:67355422-67357303:-	-0.00759106	0.354146	0.413191
ENSG00000197170.9;SE:chr17:67357578-67361095:67361261-67366412:-	-0.00226249	0.354146	0.413191
ENSG00000197283.14_and_ENSG00000284256.1_and_ENSG00000213588.5;A3:chr6:33438919-33440553:33438919-33440729:+	0.00313203	0.354146	0.413191
ENSG00000197283.14_and_ENSG00000284256.1_and_ENSG00000213588.5;A3:chr6:33444617-33446575:33444617-33446581:+	0.0357568	0.354146	0.413191
ENSG00000197283.14_and_ENSG00000284256.1_and_ENSG00000213588.5;A3:chr6:33446786-33447830:33446786-33447843:+	0.0480796	0.354146	0.413191
ENSG00000197283.14_and_ENSG00000284256.1_and_ENSG00000213588.5;A5:chr6:33454775-33455030:33454631-33455030:+	-0.0330424	0.354146	0.413191
ENSG00000197283.14_and_ENSG00000284256.1_and_ENSG00000213588.5;AF:chr6:33419661:33419699-33423477:33420255:33420331-33423477:+	0	0.354146	0.413191
ENSG00000197283.14_and_ENSG00000284256.1_and_ENSG00000213588.5;AF:chr6:33419661:33419699-33423477:33420265:33420331-33423477:+	0	0.354146	0.413191
ENSG00000197283.14_and_ENSG00000284256.1_and_ENSG00000213588.5;AF:chr6:33420255:33420331-33423477:33420724:33420794-33423477:+	0	0.354146	0.413191
ENSG00000197283.14_and_ENSG00000284256.1_and_ENSG00000213588.5;AF:chr6:33420255:33420331-33423477:33422831:33422897-33423477:+	0	0.354146	0.413191
ENSG00000197283.14_and_ENSG00000284256.1_and_ENSG00000213588.5;AF:chr6:33420255:33420331-33423477:33423329:33423370-33423477:+	0	0.354146	0.413191
ENSG00000197283.14_and_ENSG00000284256.1_and_ENSG00000213588.5;AF:chr6:33420265:33420331-33423477:33420724:33420794-33423477:+	0	0.354146	0.413191
ENSG00000197283.14_and_ENSG00000284256.1_and_ENSG00000213588.5;AF:chr6:33420265:33420331-33423477:33422831:33422897-33423477:+	0	0.354146	0.413191
ENSG00000197283.14_and_ENSG00000284256.1_and_ENSG00000213588.5;AF:chr6:33420265:33420331-33423477:33423329:33423370-33423477:+	0	0.354146	0.413191
ENSG00000197283.14_and_ENSG00000284256.1_and_ENSG00000213588.5;AF:chr6:33453970:33454231-33455030:33454579:33454775-33455030:+	-0.0436416	0.354146	0.413191
ENSG00000197283.14_and_ENSG00000284256.1_and_ENSG00000213588.5;AL:chr6:33441374-33441451:33441483:33441374-33441581:33441759:+	0	0.354146	0.413191
ENSG00000197283.14_and_ENSG00000284256.1_and_ENSG00000213588.5;AL:chr6:33441374-33441478:33441549:33441374-33441581:33441759:+	0	0.354146	0.413191
ENSG00000197283.14_and_ENSG00000284256.1_and_ENSG00000213588.5;AL:chr6:33447933-33448789:33449167:33447933-33451760:33451842:+	0.0034982	0.354146	0.413191
ENSG00000197283.14_and_ENSG00000284256.1_and_ENSG00000213588.5;AL:chr6:33447933-33448789:33449167:33447933-33451760:33453689:+	-0.0270283	0.354146	0.413191
ENSG00000197283.14_and_ENSG00000284256.1_and_ENSG00000213588.5;SE:chr6:33441759-33442453:33442494-33442889:+	0.0357568	0.354146	0.413191
ENSG00000197283.14_and_ENSG00000284256.1_and_ENSG00000213588.5;SE:chr6:33447933-33448789:33448868-33451760:+	0.0624197	0.354146	0.413191
ENSG00000228300.13;A5:chr19:1276673-1277183:1276103-1277183:+	-0.00104717	0.354146	0.413191
ENSG00000228300.13;AF:chr19:1275438:1275830-1277183:1276021:1276103-1277183:+	-0.00987839	0.354146	0.413191
ENSG00000228300.13;AF:chr19:1275438:1275830-1277183:1276100:1276673-1277183:+	-0.00102134	0.354146	0.413191
ENSG00000232119.7;A5:chrX:120608463-120611011:120608358-120611011:+	-0.00324581	0.354146	0.413191
ENSG00000232119.7;AF:chrX:120603980:120604247-120605407:120604321:120604867-120605407:+	-0.00315889	0.354146	0.413191
ENSG00000006534.15;AF:chr11:68008578:68008692-68015297:68010352:68010392-68015297:+	-0.00109688	0.354645	0.413191
ENSG00000006534.15;AF:chr11:68010352:68010392-68015297:68014968:68015075-68015297:+	0.00186575	0.354645	0.413191
ENSG00000078140.13_and_ENSG00000243260.3;A5:chr4:39698390-39737420:39698302-39737420:+	0.0344317	0.354645	0.413191
ENSG00000078140.13_and_ENSG00000243260.3;SE:chr4:39698390-39755657:39755739-39774834:+	0.000365846	0.354645	0.413191
ENSG00000078140.13_and_ENSG00000243260.3;SE:chr4:39774933-39777682:39777810-39778360:+	-0.00743286	0.354645	0.413191
ENSG00000080189.14;A3:chr20:46355279-46355802:46355178-46355802:-	-0.0587642	0.354645	0.413191
ENSG00000080189.14;AF:chr20:46358958-46363086:46363174:46358958-46364371:46364401:-	-0.0411274	0.354645	0.413191
ENSG00000080189.14;AF:chr20:46358958-46364040:46364361:46358958-46364371:46364401:-	-0.0340184	0.354645	0.413191
ENSG00000080189.14;SE:chr20:46355178-46355802:46355874-46356574:-	0.010153	0.354645	0.413191
ENSG00000100401.19_and_ENSG00000274552.1;AF:chr22:41281082-41281457:41281621:41281082-41285986:41286251:-	0.00182541	0.354645	0.413191
ENSG00000100401.19_and_ENSG00000274552.1;SE:chr22:41258106-41261446:41261580-41264664:-	0.00238729	0.354645	0.413191
ENSG00000100897.17_and_ENSG00000259371.2_and_ENSG00000139914.6;A3:chr14:24114924-24115382:24114924-24115543:+	-0.00153646	0.354645	0.413191
ENSG00000100897.17_and_ENSG00000259371.2_and_ENSG00000139914.6;A3:chr14:24114924-24115515:24114924-24115543:+	0.0207988	0.354645	0.413191
ENSG00000100897.17_and_ENSG00000259371.2_and_ENSG00000139914.6;A3:chr14:24115293-24115382:24115293-24115543:+	-0.020391	0.354645	0.413191
ENSG00000100897.17_and_ENSG00000259371.2_and_ENSG00000139914.6;A3:chr14:24115392-24115515:24115392-24115543:+	-0.00334094	0.354645	0.413191
ENSG00000100897.17_and_ENSG00000259371.2_and_ENSG00000139914.6;A3:chr14:24115726-24116917:24115726-24116972:+	-0.00590673	0.354645	0.413191
ENSG00000100897.17_and_ENSG00000259371.2_and_ENSG00000139914.6;A3:chr14:24115749-24116917:24115749-24116972:+	-0.00310167	0.354645	0.413191
ENSG00000100897.17_and_ENSG00000259371.2_and_ENSG00000139914.6;A3:chr14:24115749-24116917:24115749-24116988:+	-0.00124377	0.354645	0.413191
ENSG00000100897.17_and_ENSG00000259371.2_and_ENSG00000139914.6;A5:chr14:24114969-24115543:24114924-24115543:+	0.00263122	0.354645	0.413191
ENSG00000100897.17_and_ENSG00000259371.2_and_ENSG00000139914.6;A5:chr14:24115293-24115382:24114924-24115382:+	0.000405842	0.354645	0.413191
ENSG00000100897.17_and_ENSG00000259371.2_and_ENSG00000139914.6;A5:chr14:24115749-24116917:24115726-24116917:+	-0.0105036	0.354645	0.413191
ENSG00000100897.17_and_ENSG00000259371.2_and_ENSG00000139914.6;AF:chr14:24114627:24114924-24115543:24115209:24115293-24115543:+	-0.0215707	0.354645	0.413191
ENSG00000100897.17_and_ENSG00000259371.2_and_ENSG00000139914.6;AF:chr14:24114627:24114924-24115543:24115238:24115293-24115543:+	-0.0601523	0.354645	0.413191
ENSG00000100897.17_and_ENSG00000259371.2_and_ENSG00000139914.6;AF:chr14:24114627:24114924-24115543:24115315:24115392-24115543:+	0.00053949	0.354645	0.413191
ENSG00000100897.17_and_ENSG00000259371.2_and_ENSG00000139914.6;AF:chr14:24114627:24114924-24115543:24115326:24115392-24115543:+	0.0400947	0.354645	0.413191
ENSG00000100897.17_and_ENSG00000259371.2_and_ENSG00000139914.6;AL:chr14:24123077-24123175:24124029:24123077-24131276:24131829:+	0.00307418	0.354645	0.413191
ENSG00000100897.17_and_ENSG00000259371.2_and_ENSG00000139914.6;AL:chr14:24123077-24123175:24125240:24123077-24131276:24131829:+	0.00512092	0.354645	0.413191
ENSG00000100897.17_and_ENSG00000259371.2_and_ENSG00000139914.6;RI:chr14:24115382:24115392-24115543:24115726:+	-0.118774	0.354645	0.413191
ENSG00000100897.17_and_ENSG00000259371.2_and_ENSG00000139914.6;RI:chr14:24115382:24115392-24115543:24115749:+	0.00402781	0.354645	0.413191
ENSG00000100897.17_and_ENSG00000259371.2_and_ENSG00000139914.6;SE:chr14:24115749-24116917:24117044-24117266:+	-0.00173099	0.354645	0.413191
ENSG00000100897.17_and_ENSG00000259371.2_and_ENSG00000139914.6;SE:chr14:24117393-24117668:24117732-24118055:+	-0.00694102	0.354645	0.413191
ENSG00000102038.15;RI:chrX:129480701:129480814-129481075:129481185:-	-4.04492e-05	0.354645	0.413191
ENSG00000102038.15;SE:chrX:129515994-129516331:129516497-129518361:-	-0.000323411	0.354645	0.413191
ENSG00000106799.12;A3:chr9:99129100-99132497:99129100-99132509:+	-0.00180305	0.354645	0.413191
ENSG00000106799.12;AF:chr9:99104038:99104106-99128855:99105089:99105302-99128855:+	0.00334526	0.354645	0.413191
ENSG00000106799.12;AF:chr9:99104070:99104106-99128855:99105089:99105302-99128855:+	-0.010227	0.354645	0.413191
ENSG00000106799.12;AF:chr9:99105089:99105302-99128855:99127775:99128002-99128855:+	0.00139644	0.354645	0.413191
ENSG00000106799.12;AF:chr9:99105089:99105302-99128855:99127874:99128002-99128855:+	0.00133216	0.354645	0.413191
ENSG00000106799.12;AF:chr9:99105089:99105302-99128855:99127916:99128002-99128855:+	-0.00437847	0.354645	0.413191
ENSG00000106799.12;SE:chr9:99129100-99132509:99132739-99137859:+	-0.0552561	0.354645	0.413191
ENSG00000106799.12;SE:chr9:99144888-99146485:99146609-99147654:+	0.000983787	0.354645	0.413191
ENSG00000107863.17;A3:chr10:24590550-24591225:24590479-24591225:-	-0.002018	0.354645	0.413191
ENSG00000107863.17;A3:chr10:24600930-24601978:24600788-24601978:-	0.00518536	0.354645	0.413191
ENSG00000107863.17;A5:chr10:24589302-24590206:24589302-24590454:-	0.002018	0.354645	0.413191
ENSG00000107863.17;RI:chr10:24595888:24596043-24596740:24596882:-	-0.0515221	0.354645	0.413191
ENSG00000108509.20_and_ENSG00000274300.1_and_ENSG00000278517.1;A3:chr17:4968981-4969150:4968979-4969150:-	0.000325421	0.354645	0.413191
ENSG00000108509.20_and_ENSG00000274300.1_and_ENSG00000278517.1;A3:chr17:4982175-4982757:4982160-4982757:-	-0.00389402	0.354645	0.413191
ENSG00000108509.20_and_ENSG00000274300.1_and_ENSG00000278517.1;A3:chr17:4982227-4982757:4982160-4982757:-	-0.0274251	0.354645	0.413191
ENSG00000108509.20_and_ENSG00000274300.1_and_ENSG00000278517.1;AF:chr17:4985983-4986192:4986213:4985983-4987593:4987650:-	-0.0114882	0.354645	0.413191
ENSG00000108509.20_and_ENSG00000274300.1_and_ENSG00000278517.1;AF:chr17:4985983-4986192:4986234:4985983-4987593:4987650:-	-0.0293625	0.354645	0.413191
ENSG00000108509.20_and_ENSG00000274300.1_and_ENSG00000278517.1;AF:chr17:4986286-4986954:4987112:4986286-4987593:4987652:-	-0.00883066	0.354645	0.413191
ENSG00000108509.20_and_ENSG00000274300.1_and_ENSG00000278517.1;AF:chr17:4986286-4986954:4987370:4986286-4987593:4987652:-	-0.0866749	0.354645	0.413191
ENSG00000108509.20_and_ENSG00000274300.1_and_ENSG00000278517.1;SE:chr17:4969337-4969500:4969520-4969630:-	-0.00958619	0.354645	0.413191
ENSG00000108509.20_and_ENSG00000274300.1_and_ENSG00000278517.1;SE:chr17:4973253-4973585:4973769-4974385:-	0.0156936	0.354645	0.413191
ENSG00000108509.20_and_ENSG00000274300.1_and_ENSG00000278517.1;SE:chr17:4981831-4982089:4982160-4982757:-	0.0325189	0.354645	0.413191
ENSG00000108509.20_and_ENSG00000274300.1_and_ENSG00000278517.1;SE:chr17:4981831-4982089:4982227-4982757:-	0.0376797	0.354645	0.413191
ENSG00000108509.20_and_ENSG00000274300.1_and_ENSG00000278517.1;SE:chr17:4985983-4986192:4986286-4987593:-	-0.00113723	0.354645	0.413191
ENSG00000108559.11_and_ENSG00000263220.1;A3:chr17:5387110-5387386:5387069-5387386:-	-5.15371e-05	0.354645	0.413191
ENSG00000108559.11_and_ENSG00000263220.1;A3:chr17:5387952-5388802:5387904-5388802:-	-0.00180575	0.354645	0.413191
ENSG00000108559.11_and_ENSG00000263220.1;AF:chr17:5416682-5418015:5418229:5416682-5419354:5420160:-	-0.0207617	0.354645	0.413191
ENSG00000108559.11_and_ENSG00000263220.1;AL:chr17:5361814:5362086-5386708:5386026:5386269-5386708:-	-0.00958728	0.354645	0.413191
ENSG00000108559.11_and_ENSG00000263220.1;AL:chr17:5361814:5362086-5386708:5386104:5386269-5386708:-	0.00224358	0.354645	0.413191
ENSG00000108559.11_and_ENSG00000263220.1;RI:chr17:5387386:5387466-5387605:5387670:-	-0.0345058	0.354645	0.413191
ENSG00000108559.11_and_ENSG00000263220.1;SE:chr17:5416682-5418015:5418116-5419354:-	-0.00131927	0.354645	0.413191
ENSG00000108559.11_and_ENSG00000263220.1;SE:chr17:5416682-5418015:5418141-5419354:-	0.0107967	0.354645	0.413191
ENSG00000111801.15;A3:chr6:26440648-26443367:26440648-26443382:+	-0.0274577	0.354645	0.413191
ENSG00000111801.15;A3:chr6:26443442-26443570:26443442-26443641:+	0.0139671	0.354645	0.413191
ENSG00000111801.15;A3:chr6:26443659-26443957:26443659-26444011:+	0.00254191	0.354645	0.413191
ENSG00000111801.15;A5:chr6:26440719-26443382:26440648-26443382:+	-0.00394155	0.354645	0.413191
ENSG00000111801.15;RI:chr6:26443957:26444304-26445704:26445985:+	-0.028484	0.354645	0.413191
ENSG00000111801.15;RI:chr6:26448248:26448448-26448728:26448754:+	0.0660415	0.354645	0.413191
ENSG00000111801.15;SE:chr6:26443442-26443570:26443659-26443957:+	0.0427327	0.354645	0.413191
ENSG00000111801.15;SE:chr6:26443442-26443641:26443659-26443957:+	-0.0142449	0.354645	0.413191
ENSG00000111801.15;SE:chr6:26448448-26448617:26448637-26448728:+	0.0155936	0.354645	0.413191
ENSG00000111906.17;MX:chr6:125277240-125292841:125292909-125300538:125277240-125298650:125298816-125300538:-	0.00217517	0.354645	0.413191
ENSG00000113328.18;A5:chr5:163437804-163439257:163437750-163439257:+	0.000876408	0.354645	0.413191
ENSG00000115457.9;A3:chr2:216660786-216661772:216660786-216661858:+	-0.0146805	0.354645	0.413191
ENSG00000117862.11_and_ENSG00000198841.3;RI:chr1:52020131:52020405-52020926:52021012:-	-0.0288286	0.354645	0.413191
ENSG00000117862.11_and_ENSG00000198841.3;SE:chr1:52028630-52030367:52030548-52041537:-	-0.00421168	0.354645	0.413191
ENSG00000121775.17_and_ENSG00000266203.1;A3:chr1:32075077-32075603:32075077-32075667:+	0.000655004	0.354645	0.413191
ENSG00000121775.17_and_ENSG00000266203.1;A5:chr1:32073098-32074951:32073051-32074951:+	0.000608101	0.354645	0.413191
ENSG00000121775.17_and_ENSG00000266203.1;AF:chr1:32072031:32072452-32074951:32072943:32073051-32074951:+	0.0172166	0.354645	0.413191
ENSG00000121775.17_and_ENSG00000266203.1;SE:chr1:32075822-32076564:32076646-32076763:+	-0.0291159	0.354645	0.413191
ENSG00000121775.17_and_ENSG00000266203.1;SE:chr1:32075822-32076763:32076846-32077164:+	-0.00331184	0.354645	0.413191
ENSG00000121775.17_and_ENSG00000266203.1;SE:chr1:32075822-32077164:32077318-32091675:+	0.0061974	0.354645	0.413191
ENSG00000121775.17_and_ENSG00000266203.1;SE:chr1:32094971-32095660:32095762-32100442:+	0.000822125	0.354645	0.413191
ENSG00000122550.17_and_ENSG00000230042.1;AF:chr7:23105758:23106146-23117834:23106298:23106794-23117834:+	0.00513382	0.354645	0.413191
ENSG00000122550.17_and_ENSG00000230042.1;AF:chr7:23105785:23106146-23123777:23106295:23106794-23123777:+	0.210866	0.354645	0.413191
ENSG00000122550.17_and_ENSG00000230042.1;AF:chr7:23105785:23106146-23123777:23106656:23106794-23123777:+	-0.00215311	0.354645	0.413191
ENSG00000122550.17_and_ENSG00000230042.1;AL:chr7:23125172-23125761:23126045:23125172-23140769:23140784:+	-8.72563e-05	0.354645	0.413191
ENSG00000122550.17_and_ENSG00000230042.1;SE:chr7:23106146-23117834:23117964-23123777:+	0.0921494	0.354645	0.413191
ENSG00000122550.17_and_ENSG00000230042.1;SE:chr7:23106146-23123777:23123879-23124688:+	-0.000211284	0.354645	0.413191
ENSG00000122783.16;A5:chr7:135167807-135168745:135167807-135168786:-	-0.0784484	0.354645	0.413191
ENSG00000122783.16;A5:chr7:135169060-135170399:135169060-135170652:-	-0.0106304	0.354645	0.413191
ENSG00000122783.16;AF:chr7:135169060-135169422:135169459:135169060-135170399:135170661:-	0.0163138	0.354645	0.413191
ENSG00000122783.16;AL:chr7:135165785:135166871-135167732:135167363:135167408-135167732:-	0	0.354645	0.413191
ENSG00000136504.11_and_ENSG00000235183.3_and_ENSG00000262837.1;AF:chr17:49788555:49788849-49791886:49789312:49789373-49791886:+	-0.00706279	0.354645	0.413191
ENSG00000136504.11_and_ENSG00000235183.3_and_ENSG00000262837.1;AF:chr17:49788555:49788849-49791886:49789653:49789965-49791886:+	0.00136874	0.354645	0.413191
ENSG00000136504.11_and_ENSG00000235183.3_and_ENSG00000262837.1;AF:chr17:49788706:49788849-49791886:49789312:49789373-49791886:+	-0.00104321	0.354645	0.413191
ENSG00000136504.11_and_ENSG00000235183.3_and_ENSG00000262837.1;AF:chr17:49788706:49788849-49791886:49789653:49789965-49791886:+	0.000634323	0.354645	0.413191
ENSG00000136504.11_and_ENSG00000235183.3_and_ENSG00000262837.1;SE:chr17:49796926-49798319:49798558-49805363:+	-0.000671501	0.354645	0.413191
ENSG00000136504.11_and_ENSG00000235183.3_and_ENSG00000262837.1;SE:chr17:49805445-49809119:49809208-49811476:+	-0.00300201	0.354645	0.413191
ENSG00000136504.11_and_ENSG00000235183.3_and_ENSG00000262837.1;SE:chr17:49815913-49817820:49818011-49821337:+	3.3505e-06	0.354645	0.413191
ENSG00000136938.8;AF:chr9:97983361:97983609-97994631:97984592:97984692-97994631:+	0.00296933	0.354645	0.413191
ENSG00000137831.14_and_ENSG00000274297.1;A5:chr15:70671091-70671965:70671091-70671971:-	0.00914905	0.354645	0.413191
ENSG00000137831.14_and_ENSG00000274297.1;AF:chr15:70699660-70701877:70702281:70699660-70763330:70763430:-	-0.0615559	0.354645	0.413191
ENSG00000137831.14_and_ENSG00000274297.1;AF:chr15:70699660-70701877:70702281:70699660-70763330:70763593:-	-0.00745071	0.354645	0.413191
ENSG00000137831.14_and_ENSG00000274297.1;AF:chr15:70699660-70701877:70702308:70699660-70763330:70763430:-	-0.0932192	0.354645	0.413191
ENSG00000137831.14_and_ENSG00000274297.1;AF:chr15:70699660-70701877:70702308:70699660-70763330:70763593:-	0.00625407	0.354645	0.413191
ENSG00000137831.14_and_ENSG00000274297.1;AF:chr15:70699660-70703141:70703275:70699660-70763330:70763593:-	-0.000609549	0.354645	0.413191
ENSG00000137831.14_and_ENSG00000274297.1;SE:chr15:70676591-70677108:70677140-70678099:-	0.00616803	0.354645	0.413191
ENSG00000140718.20_and_ENSG00000280392.1;MX:chr16:53888951-53933985:53934109-54111762:53888951-54013378:54013511-54111762:+	0.00182014	0.354645	0.413191
ENSG00000140718.20_and_ENSG00000280392.1;MX:chr16:53934109-53984938:53984954-54111762:53934109-54061662:54061720-54111762:+	0.0356177	0.354645	0.413191
ENSG00000140718.20_and_ENSG00000280392.1;SE:chr16:53810217-53814670:53814848-53825864:+	0.000624477	0.354645	0.413191
ENSG00000140718.20_and_ENSG00000280392.1;SE:chr16:53934109-53984938:53984954-54111762:+	-0.00438616	0.354645	0.413191
ENSG00000140718.20_and_ENSG00000280392.1;SE:chr16:53934109-54061662:54061720-54111762:+	-0.0416456	0.354645	0.413191
ENSG00000141644.17;AF:chr18:50280017-50281164:50281307:50280017-50281363:50281476:-	0.00174945	0.354645	0.413191
ENSG00000141644.17;AF:chr18:50280017-50281164:50281307:50280017-50281363:50281769:-	0.00128182	0.354645	0.413191
ENSG00000141644.17;AL:chr18:50266882:50267663-50272677:50268846:50271540-50272677:-	0.0122073	0.354645	0.413191
ENSG00000141644.17;AL:chr18:50266886:50267663-50272677:50268846:50271540-50272677:-	-0.00108894	0.354645	0.413191
ENSG00000141644.17;SE:chr18:50267663-50271469:50271540-50272677:-	0.0156429	0.354645	0.413191
ENSG00000143314.12;A5:chr1:156738764-156740931:156738764-156741012:-	-0.00369438	0.354645	0.413191
ENSG00000143314.12;A5:chr1:156738764-156740931:156738764-156741053:-	-0.00280294	0.354645	0.413191
ENSG00000143314.12;A5:chr1:156738764-156741012:156738764-156741053:-	-0.0253406	0.354645	0.413191
ENSG00000143314.12;AF:chr1:156738764-156740379:156740562:156738764-156741012:156741088:-	-0.00655313	0.354645	0.413191
ENSG00000143314.12;AF:chr1:156738764-156740379:156740562:156738764-156741053:156741131:-	-0.00510548	0.354645	0.413191
ENSG00000143314.12;AF:chr1:156738764-156741012:156741088:156738764-156741180:156741590:-	0.0125874	0.354645	0.413191
ENSG00000143314.12;AF:chr1:156738764-156741053:156741131:156738764-156741180:156741590:-	0.0104557	0.354645	0.413191
ENSG00000144063.3_and_ENSG00000264979.1;SE:chr2:110091770-110097499:110097604-110115688:-	-0.00147647	0.354645	0.413191
ENSG00000145715.14;SE:chr5:87269055-87269161:87269287-87331348:+	0	0.354645	0.413191
ENSG00000145715.14;SE:chr5:87269055-87330938:87330983-87331348:+	-0.000221598	0.354645	0.413191
ENSG00000153487.12;A5:chr13:110714285-110719229:110713586-110719229:+	-0.0511481	0.354645	0.413191
ENSG00000153487.12;A5:chr13:110716008-110719229:110715528-110719229:+	-0.00922877	0.354645	0.413191
ENSG00000153487.12;AF:chr13:110712736:110712977-110719229:110713278:110714285-110719229:+	0.000997503	0.354645	0.413191
ENSG00000153487.12;AF:chr13:110712736:110712977-110719229:110713460:110713586-110719229:+	-0.00238171	0.354645	0.413191
ENSG00000153487.12;AF:chr13:110712736:110712977-110719229:110714982:110716008-110719229:+	-0.00156163	0.354645	0.413191
ENSG00000153487.12;AF:chr13:110713278:110714285-110719229:110714982:110716008-110719229:+	0.00756606	0.354645	0.413191
ENSG00000153487.12;AF:chr13:110713278:110714285-110719229:110715437:110715528-110719229:+	-0.00729792	0.354645	0.413191
ENSG00000153487.12;AF:chr13:110713460:110713586-110719229:110714982:110716008-110719229:+	0.0723113	0.354645	0.413191
ENSG00000153487.12;AF:chr13:110713460:110713586-110719229:110715437:110715528-110719229:+	-0.000593676	0.354645	0.413191
ENSG00000156958.14_and_ENSG00000259467.1_and_ENSG00000275580.1_and_ENSG00000276593.1;A3:chr15:49201250-49217173:49201250-49217190:+	0.00049251	0.354645	0.413191
ENSG00000160271.14;AF:chr9:133112152-133120972:133121156:133112152-133148963:133149334:-	-0.0942548	0.354645	0.413191
ENSG00000160271.14;AF:chr9:133112152-133120972:133121176:133112152-133148963:133149334:-	-6.51737e-05	0.354645	0.413191
ENSG00000160271.14;RI:chr9:133097720:133101762-133101938:133102139:-	-0.000317944	0.354645	0.413191
ENSG00000162910.18;A5:chr1:228108318-228108437:228108318-228108441:-	-0.00283664	0.354645	0.413191
ENSG00000162910.18;A5:chr1:228108318-228108437:228108318-228109149:-	-0.0998327	0.354645	0.413191
ENSG00000162910.18;A5:chr1:228108318-228109149:228108318-228109261:-	-0.00213075	0.354645	0.413191
ENSG00000162910.18;AF:chr1:228108318-228108437:228108744:228108318-228109149:228109283:-	-0.0961636	0.354645	0.413191
ENSG00000162910.18;AF:chr1:228108318-228108437:228109254:228108318-228109261:228109299:-	-0.167135	0.354645	0.413191
ENSG00000162910.18;AF:chr1:228108318-228108955:228109031:228108318-228109149:228109283:-	-0.0304732	0.354645	0.413191
ENSG00000162910.18;SE:chr1:228108318-228108437:228108474-228109149:-	-0.00360485	0.354645	0.413191
ENSG00000162910.18;SE:chr1:228108318-228108437:228109021-228109149:-	-0.00301306	0.354645	0.413191
ENSG00000162910.18;SE:chr1:228108318-228108441:228108508-228109149:-	-0.00148329	0.354645	0.413191
ENSG00000164091.11_and_ENSG00000199150.3;A5:chr3:52270809-52278140:52270809-52278201:-	0.00235488	0.354645	0.413191
ENSG00000164898.12_and_ENSG00000146963.17_and_ENSG00000269955.2;AF:chr7:139340491:139340599-139345501:139341360:139341522-139345501:+	2.82872e-05	0.354645	0.413191
ENSG00000166411.13_and_ENSG00000260988.1;RI:chr15:78156908:78157162-78157548:78157631:+	0.0698952	0.354645	0.413191
ENSG00000174437.16;A5:chr12:110347791-110350292:110346321-110350292:+	-0.00809004	0.354645	0.413191
ENSG00000174437.16;AF:chr12:110280756:110280964-110282604:110281116:110281907-110282604:+	0.000195292	0.354645	0.413191
ENSG00000174437.16;SE:chr12:110346321-110347393:110347453-110350292:+	0.00292702	0.354645	0.413191
ENSG00000176454.13;AF:chr15:34365701-34366914:34366981:34365701-34366987:34367278:-	0	0.354645	0.413191
ENSG00000176485.11;AF:chr11:63598163-63614000:63614369:63598163-63616587:63616883:-	0	0.354645	0.413191
ENSG00000177728.16_and_ENSG00000284595.1;A3:chr17:75493916-75494627:75493916-75494710:+	0.00268519	0.354645	0.413191
ENSG00000177728.16_and_ENSG00000284595.1;A3:chr17:75497862-75498175:75497862-75498262:+	-0.0182654	0.354645	0.413191
ENSG00000177728.16_and_ENSG00000284595.1;A3:chr17:75498323-75498444:75498323-75498456:+	-0.0339346	0.354645	0.413191
ENSG00000177728.16_and_ENSG00000284595.1;A5:chr17:75471955-75485428:75471929-75485428:+	-0.00797381	0.354645	0.413191
ENSG00000177728.16_and_ENSG00000284595.1;A5:chr17:75491467-75491691:75491455-75491691:+	0.0109474	0.354645	0.413191
ENSG00000177728.16_and_ENSG00000284595.1;A5:chr17:75491900-75492474:75491852-75492474:+	-0.0140561	0.354645	0.413191
ENSG00000177728.16_and_ENSG00000284595.1;A5:chr17:75499118-75499262:75499082-75499262:+	-0.00415047	0.354645	0.413191
ENSG00000177728.16_and_ENSG00000284595.1;RI:chr17:75485871:75485998-75486290:75486426:+	-0.00246313	0.354645	0.413191
ENSG00000177728.16_and_ENSG00000284595.1;RI:chr17:75492929:75493102-75493491:75493593:+	-0.041974	0.354645	0.413191
ENSG00000177728.16_and_ENSG00000284595.1;RI:chr17:75498444:75498538-75498629:75498722:+	0.102117	0.354645	0.413191
ENSG00000177728.16_and_ENSG00000284595.1;SE:chr17:75456751-75457294:75457477-75471800:+	-0.00939291	0.354645	0.413191
ENSG00000177728.16_and_ENSG00000284595.1;SE:chr17:75486426-75487278:75487380-75487932:+	-0.00173597	0.354645	0.413191
ENSG00000177728.16_and_ENSG00000284595.1;SE:chr17:75491900-75492239:75492337-75492474:+	0.0122852	0.354645	0.413191
ENSG00000177728.16_and_ENSG00000284595.1;SE:chr17:75496471-75496730:75496807-75497113:+	0.0351185	0.354645	0.413191
ENSG00000178234.12;A3:chr7:152025884-152094190:152025884-152094320:+	-0.0032281	0.354645	0.413191
ENSG00000178234.12;AF:chr7:152025693:152025884-152094190:152093966:152094083-152094190:+	0.000940089	0.354645	0.413191
ENSG00000178234.12;SE:chr7:152025884-152027597:152027718-152094190:+	-0.016031	0.354645	0.413191
ENSG00000178234.12;SE:chr7:152113398-152116904:152117038-152117157:+	-0.0325407	0.354645	0.413191
ENSG00000183283.15;A3:chr12:51240461-51240871:51240461-51240967:+	-0.00905218	0.354645	0.413191
ENSG00000183283.15;A3:chr12:51240461-51240899:51240461-51240967:+	-0.0272575	0.354645	0.413191
ENSG00000183283.15;A5:chr12:51241116-51242330:51240461-51242330:+	0.0740643	0.354645	0.413191
ENSG00000183283.15;AF:chr12:51238292:51238920-51240343:51239295:51239335-51240343:+	-0.0615183	0.354645	0.413191
ENSG00000183283.15;AF:chr12:51238824:51238920-51240343:51239295:51239335-51240343:+	-0.0245062	0.354645	0.413191
ENSG00000183283.15;AF:chr12:51238826:51238920-51240343:51239295:51239335-51240343:+	-0.0082399	0.354645	0.413191
ENSG00000183283.15;AF:chr12:51238837:51238920-51240343:51239295:51239335-51240343:+	-0.0606697	0.354645	0.413191
ENSG00000183283.15;AF:chr12:51238854:51238920-51240343:51239295:51239335-51240343:+	0.0125495	0.354645	0.413191
ENSG00000183283.15;AL:chr12:51241116-51242330:51242431:51241116-51246061:51246717:+	-0.0493043	0.354645	0.413191
ENSG00000183283.15;AL:chr12:51241116-51242330:51242510:51241116-51246061:51246717:+	-0.012395	0.354645	0.413191
ENSG00000183283.15;AL:chr12:51241116-51242330:51242594:51241116-51270718:51271362:+	0.0774529	0.354645	0.413191
ENSG00000183283.15;AL:chr12:51241116-51242330:51243784:51241116-51246061:51246717:+	-0.165745	0.354645	0.413191
ENSG00000183283.15;AL:chr12:51241116-51242330:51243784:51241116-51270718:51271362:+	-0.0569436	0.354645	0.413191
ENSG00000183283.15;AL:chr12:51241116-51242330:51243785:51241116-51246061:51246717:+	-0.029137	0.354645	0.413191
ENSG00000183283.15;AL:chr12:51241116-51246061:51246717:51241116-51270718:51271362:+	0.0594674	0.354645	0.413191
ENSG00000183283.15;SE:chr12:51240461-51240871:51241039-51242330:+	0.0257876	0.354645	0.413191
ENSG00000183283.15;SE:chr12:51240461-51240871:51241116-51242330:+	0.0192772	0.354645	0.413191
ENSG00000183283.15;SE:chr12:51240461-51240899:51241116-51242330:+	0.00694749	0.354645	0.413191
ENSG00000183283.15;SE:chr12:51240461-51240967:51241116-51242330:+	0.235287	0.354645	0.413191
ENSG00000184743.12;AF:chr11:63659252-63671290:63671612:63659252-63671636:63671909:-	-0.0016329	0.354645	0.413191
ENSG00000184743.12;SE:chr11:63659252-63670357:63670512-63671290:-	0.000643394	0.354645	0.413191
ENSG00000185033.14_and_ENSG00000240470.3_and_ENSG00000225193.5;A3:chr15:90225827-90227538:90225827-90227557:+	-0.00224126	0.354645	0.413191
ENSG00000185033.14_and_ENSG00000240470.3_and_ENSG00000225193.5;A5:chr15:90217928-90219793:90217829-90219793:+	0.00405189	0.354645	0.413191
ENSG00000185033.14_and_ENSG00000240470.3_and_ENSG00000225193.5;A5:chr15:90225427-90225661:90225397-90225661:+	-0.00389147	0.354645	0.413191
ENSG00000185033.14_and_ENSG00000240470.3_and_ENSG00000225193.5;RI:chr15:90224968:90225178-90225282:90225397:+	-0.0125552	0.354645	0.413191
ENSG00000185033.14_and_ENSG00000240470.3_and_ENSG00000225193.5;SE:chr15:90201735-90214937:90214964-90217439:+	-0.000125718	0.354645	0.413191
ENSG00000185033.14_and_ENSG00000240470.3_and_ENSG00000225193.5;SE:chr15:90219891-90220982:90221093-90221367:+	-0.00394374	0.354645	0.413191
ENSG00000185085.2_and_ENSG00000255432.1_and_ENSG00000278615.4_and_ENSG00000162194.12;AL:chr11:62649694:62649999-62663236:62662816:62663159-62663236:-	-0.00067988	0.354645	0.413191
ENSG00000185085.2_and_ENSG00000255432.1_and_ENSG00000278615.4_and_ENSG00000162194.12;AL:chr11:62649694:62649999-62663236:62662817:62663159-62663236:-	-0.00698228	0.354645	0.413191
ENSG00000185085.2_and_ENSG00000255432.1_and_ENSG00000278615.4_and_ENSG00000162194.12;SE:chr11:62667747-62669641:62669803-62669882:-	0.00785944	0.354645	0.413191
ENSG00000185187.12;A3:chr11:407568-407817:407534-407817:-	-0.0935119	0.354645	0.413191
ENSG00000185187.12;A5:chr11:406059-406142:406059-406349:-	-0.00380404	0.354645	0.413191
ENSG00000185187.12;A5:chr11:407568-407817:407568-407852:-	-0.00464956	0.354645	0.413191
ENSG00000185187.12;A5:chr11:408893-409860:408893-409868:-	-0.00612783	0.354645	0.413191
ENSG00000185187.12;AF:chr11:408893-409868:409977:408893-414823:414999:-	0.00330515	0.354645	0.413191
ENSG00000185187.12;AF:chr11:410027-414823:414948:410027-417294:417455:-	0.00216422	0.354645	0.413191
ENSG00000185187.12;AF:chr11:410027-414823:414976:410027-417294:417455:-	-0.276701	0.354645	0.413191
ENSG00000185187.12;AF:chr11:410027-414823:414989:410027-417294:417455:-	-0.141488	0.354645	0.413191
ENSG00000185187.12;MX:chr11:407957-408073:408206-409868:407957-408695:408893-409868:-	-0.026491	0.354645	0.413191
ENSG00000185187.12;MX:chr11:408206-408695:408893-409868:408206-408894:409101-409868:-	-0.00569028	0.354645	0.413191
ENSG00000185187.12;SE:chr11:406538-406843:406993-407062:-	-0.0829427	0.354645	0.413191
ENSG00000185187.12;SE:chr11:407957-408073:408206-408695:-	-0.021065	0.354645	0.413191
ENSG00000185187.12;SE:chr11:408206-408695:408893-409868:-	-0.0116243	0.354645	0.413191
ENSG00000185187.12;SE:chr11:408893-409217:409308-409868:-	0.0463738	0.354645	0.413191
ENSG00000186132.14;AF:chr2:119339971-119366357:119366682:119339971-119366790:119366828:-	-0.00196922	0.354645	0.413191
ENSG00000186132.14;AF:chr2:119339971-119366436:119366763:119339971-119366790:119366828:-	0.00281612	0.354645	0.413191
ENSG00000186866.16;SE:chr21:45282459-45282804:45282938-45283383:-	0.00244617	0.354645	0.413191
ENSG00000186866.16;SE:chr21:45282459-45283383:45283527-45285678:-	0.0177903	0.354645	0.413191
ENSG00000188690.12;A3:chr10:125789528-125794880:125789363-125794880:-	-0.0335836	0.354645	0.413191
ENSG00000188690.12;AL:chr10:125784980:125785260-125794880:125788578:125789005-125794880:-	-0.00419673	0.354645	0.413191
ENSG00000188690.12;AL:chr10:125784980:125785260-125794880:125791520:125794388-125794880:-	0.0140736	0.354645	0.413191
ENSG00000188690.12;AL:chr10:125785517:125785839-125794880:125788578:125789005-125794880:-	0.00953025	0.354645	0.413191
ENSG00000188690.12;AL:chr10:125785517:125785839-125794880:125791520:125794388-125794880:-	0.108583	0.354645	0.413191
ENSG00000188690.12;AL:chr10:125788577:125789005-125794880:125791520:125794388-125794880:-	-0.0353541	0.354645	0.413191
ENSG00000188690.12;AL:chr10:125788578:125789005-125794880:125791520:125794388-125794880:-	0.0208052	0.354645	0.413191
ENSG00000188690.12;AL:chr10:125788583:125789005-125794880:125791520:125794388-125794880:-	0.0228204	0.354645	0.413191
ENSG00000188690.12;SE:chr10:125789005-125789283:125789363-125794880:-	0.00616846	0.354645	0.413191
ENSG00000188690.12;SE:chr10:125789005-125789283:125789528-125794880:-	0.0127665	0.354645	0.413191
ENSG00000188690.12;SE:chr10:125815130-125816177:125816260-125816437:-	0.0014315	0.354645	0.413191
ENSG00000205336.11;A3:chr16:57650351-57651159:57650351-57651200:+	0.000297856	0.354645	0.413191
ENSG00000205336.11;A3:chr16:57650351-57651200:57650351-57651243:+	4.45905e-05	0.354645	0.413191
ENSG00000205336.11;A3:chr16:57650351-57651200:57650351-57651356:+	-0.00380443	0.354645	0.413191
ENSG00000205336.11;A3:chr16:57650351-57651200:57650351-57651482:+	0.000506864	0.354645	0.413191
ENSG00000205336.11;A5:chr16:57650355-57651200:57650351-57651200:+	0.000675184	0.354645	0.413191
ENSG00000205336.11;AF:chr16:57620077:57620136-57641591:57628605:57628802-57641591:+	0.016583	0.354645	0.413191
ENSG00000205336.11;AF:chr16:57628605:57628802-57641591:57639518:57639670-57641591:+	-0.0207383	0.354645	0.413191
ENSG00000272514.5_and_ENSG00000213204.8_and_ENSG00000164414.17_and_ENSG00000206715.1;AF:chr6:87470623:87470713-87477362:87472977:87473019-87477362:+	0.00209531	0.354645	0.413191
ENSG00000272514.5_and_ENSG00000213204.8_and_ENSG00000164414.17_and_ENSG00000206715.1;SE:chr6:87506448-87506881:87507061-87508420:+	0.000667525	0.354645	0.413191
ENSG00000088833.17_and_ENSG00000196209.12;A3:chr20:1446149-1452493:1445830-1452493:-	-0.0431443	0.354736	0.413191
ENSG00000088833.17_and_ENSG00000196209.12;A3:chr20:1455870-1458200:1455719-1458200:-	0.0179875	0.354736	0.413191
ENSG00000088833.17_and_ENSG00000196209.12;A5:chr20:1478607-1479700:1478607-1479926:-	0.00592783	0.354736	0.413191
ENSG00000088833.17_and_ENSG00000196209.12;A5:chr20:1478607-1479700:1478607-1479994:-	-0.00498353	0.354736	0.413191
ENSG00000088833.17_and_ENSG00000196209.12;AF:chr20:1480065-1480294:1480436:1480065-1491275:1491396:-	-0.00612344	0.354736	0.413191
ENSG00000088833.17_and_ENSG00000196209.12;RI:chr20:1479700:1479794-1479926:1480065:-	-0.0339538	0.354736	0.413191
ENSG00000088833.17_and_ENSG00000196209.12;SE:chr20:1453140-1454213:1454305-1454967:-	0.0413957	0.354736	0.413191
ENSG00000088833.17_and_ENSG00000196209.12;SE:chr20:1455132-1455714:1455719-1458200:-	0.0748167	0.354736	0.413191
ENSG00000088833.17_and_ENSG00000196209.12;SE:chr20:1455132-1455714:1455870-1458200:-	0.0120762	0.354736	0.413191
ENSG00000088833.17_and_ENSG00000196209.12;SE:chr20:1458274-1463335:1463441-1464329:-	-0.00632911	0.354736	0.413191
ENSG00000088833.17_and_ENSG00000196209.12;SE:chr20:1458274-1464329:1464426-1466720:-	-0.0249196	0.354736	0.413191
ENSG00000168010.10;A3:chr11:72817855-72821199:72817855-72821548:+	-0.00108849	0.354736	0.413191
ENSG00000168010.10;A3:chr11:72817855-72821199:72817855-72821668:+	-0.126021	0.354736	0.413191
ENSG00000168010.10;A3:chr11:72817855-72821548:72817855-72821668:+	-0.0910093	0.354736	0.413191
ENSG00000168010.10;A3:chr11:72824842-72825302:72824842-72825349:+	0.0103942	0.354736	0.413191
ENSG00000168010.10;A5:chr11:72823797-72824060:72822961-72824060:+	-0.0208359	0.354736	0.413191
ENSG00000168010.10;AF:chr11:72814432:72814563-72816728:72815887:72816349-72816728:+	-0.00867043	0.354736	0.413191
ENSG00000168010.10;RI:chr11:72822478:72822543-72822848:72824842:+	-0.0204114	0.354736	0.413191
ENSG00000168010.10;RI:chr11:72828359:72828508-72828729:72828776:+	0.00888694	0.354736	0.413191
ENSG00000168010.10;SE:chr11:72822961-72823544:72823797-72824060:+	-0.00562265	0.354736	0.413191
ENSG00000168010.10;SE:chr11:72822961-72823766:72823797-72824060:+	-0.0151061	0.354736	0.413191
ENSG00000168010.10;SE:chr11:72822961-72824060:72824122-72824734:+	-0.0352758	0.354736	0.413191
ENSG00000141556.20_and_ENSG00000262663.1;AF:chr17:82929425:82930643-82932658:82931949:82932139-82932658:+	0.111046	0.354895	0.413191
ENSG00000141556.20_and_ENSG00000262663.1;AF:chr17:82937216:82937360-82938049:82937570:82937959-82938049:+	0.0186237	0.354895	0.413191
ENSG00000141556.20_and_ENSG00000262663.1;SE:chr17:82893632-82900651:82900731-82903405:+	0.0107653	0.354895	0.413191
ENSG00000141556.20_and_ENSG00000262663.1;SE:chr17:82907821-82908297:82908437-82909285:+	0.0319877	0.354895	0.413191
ENSG00000141556.20_and_ENSG00000262663.1;SE:chr17:82930643-82932658:82932735-82937271:+	0.055517	0.354895	0.413191
ENSG00000141556.20_and_ENSG00000262663.1;SE:chr17:82937360-82937846:82937959-82938049:+	-0.0106519	0.354895	0.413191
ENSG00000133460.19_and_ENSG00000251357.4_and_ENSG00000240972.1;A3:chr22:23877171-23882459:23877171-23882495:+	-0.0181725	0.354978	0.413191
ENSG00000133460.19_and_ENSG00000251357.4_and_ENSG00000240972.1;A5:chr22:23858156-23862104:23858029-23862104:+	-0.0243053	0.354978	0.413191
ENSG00000133460.19_and_ENSG00000251357.4_and_ENSG00000240972.1;AF:chr22:23856703:23856991-23862104:23857336:23857531-23862104:+	-0.00528935	0.354978	0.413191
ENSG00000133460.19_and_ENSG00000251357.4_and_ENSG00000240972.1;AF:chr22:23856703:23856991-23862104:23857417:23857531-23862104:+	0.0123467	0.354978	0.413191
ENSG00000133460.19_and_ENSG00000251357.4_and_ENSG00000240972.1;AF:chr22:23856703:23856991-23862104:23857471:23857531-23862104:+	-0.00257132	0.354978	0.413191
ENSG00000133460.19_and_ENSG00000251357.4_and_ENSG00000240972.1;AF:chr22:23856703:23856991-23862104:23857875:23858029-23862104:+	-0.0755835	0.354978	0.413191
ENSG00000133460.19_and_ENSG00000251357.4_and_ENSG00000240972.1;AF:chr22:23856703:23856991-23862104:23857895:23858029-23862104:+	-0.0113927	0.354978	0.413191
ENSG00000133460.19_and_ENSG00000251357.4_and_ENSG00000240972.1;AF:chr22:23856703:23856991-23862104:23857919:23858156-23862104:+	-0.00158009	0.354978	0.413191
ENSG00000133460.19_and_ENSG00000251357.4_and_ENSG00000240972.1;AF:chr22:23856703:23856991-23862104:23857961:23858029-23862104:+	-0.0464319	0.354978	0.413191
ENSG00000133460.19_and_ENSG00000251357.4_and_ENSG00000240972.1;SE:chr22:23856991-23857421:23857531-23862104:+	0.0853435	0.354978	0.413191
ENSG00000133460.19_and_ENSG00000251357.4_and_ENSG00000240972.1;SE:chr22:23877171-23877385:23877869-23882459:+	-0.0265727	0.354978	0.413191
ENSG00000133460.19_and_ENSG00000251357.4_and_ENSG00000240972.1;SE:chr22:23882869-23883772:23883873-23883949:+	-0.00136816	0.354978	0.413191
ENSG00000019169.10;SE:chr2:118942397-118944793:118944925-118969160:+	0.00290009	0.355145	0.413191
ENSG00000054523.17_and_ENSG00000264881.1_and_ENSG00000199562.1_and_ENSG00000264501.2;AF:chr1:10210805:10210878-10232250:10211616:10211738-10232250:+	0.0263823	0.355145	0.413191
ENSG00000054523.17_and_ENSG00000264881.1_and_ENSG00000199562.1_and_ENSG00000264501.2;AF:chr1:10210805:10210878-10232250:10230764:10230997-10232250:+	0.000624922	0.355145	0.413191
ENSG00000054523.17_and_ENSG00000264881.1_and_ENSG00000199562.1_and_ENSG00000264501.2;AF:chr1:10211616:10211738-10232250:10230764:10230997-10232250:+	0.000846702	0.355145	0.413191
ENSG00000070366.13_and_ENSG00000279340.1_and_ENSG00000262402.1_and_ENSG00000236457.1_and_ENSG00000278941.1;A5:chr17:2081956-2082227:2081956-2082244:-	0	0.355145	0.413191
ENSG00000072682.18_and_ENSG00000283678.1;A3:chr5:132218668-132227086:132218644-132227086:-	-0.00189338	0.355145	0.413191
ENSG00000072682.18_and_ENSG00000283678.1;A3:chr5:132227258-132227790:132227221-132227790:-	0.00120012	0.355145	0.413191
ENSG00000072682.18_and_ENSG00000283678.1;A5:chr5:132218644-132226932:132218644-132227086:-	-8.0816e-06	0.355145	0.413191
ENSG00000072682.18_and_ENSG00000283678.1;A5:chr5:132227221-132227539:132227221-132227790:-	-0.00417044	0.355145	0.413191
ENSG00000072682.18_and_ENSG00000283678.1;AF:chr5:132227221-132227790:132227815:132227221-132228138:132228258:-	0	0.355145	0.413191
ENSG00000072682.18_and_ENSG00000283678.1;SE:chr5:132218644-132226697:132227221-132227790:-	-0.0751528	0.355145	0.413191
ENSG00000072682.18_and_ENSG00000283678.1;SE:chr5:132218644-132227086:132227221-132227790:-	0.0235009	0.355145	0.413191
ENSG00000072682.18_and_ENSG00000283678.1;SE:chr5:132218644-132227086:132227258-132227790:-	-0.0144486	0.355145	0.413191
ENSG00000078674.17;SE:chr8:17980755-17983233:17983289-17985447:+	0.0673798	0.355145	0.413191
ENSG00000102898.11;A5:chr16:67847566-67865102:67847456-67865102:+	0.00224562	0.355145	0.413191
ENSG00000102898.11;AF:chr16:67846732:67846985-67865102:67847161:67847456-67865102:+	-0.00945635	0.355145	0.413191
ENSG00000102898.11;AF:chr16:67846732:67846985-67865102:67847211:67847566-67865102:+	-0.0234266	0.355145	0.413191
ENSG00000102898.11;AF:chr16:67846732:67846985-67865102:67847342:67847456-67865102:+	0.00147716	0.355145	0.413191
ENSG00000102898.11;AF:chr16:67846923:67846985-67865102:67847161:67847456-67865102:+	-0.016309	0.355145	0.413191
ENSG00000102898.11;AF:chr16:67846935:67846985-67865102:67847161:67847456-67865102:+	-0.021727	0.355145	0.413191
ENSG00000102898.11;AF:chr16:67846935:67846985-67865102:67847211:67847566-67865102:+	-0.041275	0.355145	0.413191
ENSG00000102898.11;SE:chr16:67846985-67847278:67847456-67865102:+	0.0152293	0.355145	0.413191
ENSG00000112146.16_and_ENSG00000242865.3;AF:chr6:53064998:53065208-53071057:53066037:53066150-53071057:+	-0.000181486	0.355145	0.413191
ENSG00000112146.16_and_ENSG00000242865.3;AF:chr6:53065459:53065792-53071057:53066037:53066150-53071057:+	-0.0310271	0.355145	0.413191
ENSG00000112146.16_and_ENSG00000242865.3;SE:chr6:53093978-53094692:53094841-53095513:+	0.00441582	0.355145	0.413191
ENSG00000112640.14;A3:chr6:42989688-43006446:42989688-43006463:+	0.022458	0.355145	0.413191
ENSG00000112640.14;A3:chr6:42989688-43006463:42989688-43006487:+	-0.00361254	0.355145	0.413191
ENSG00000112640.14;A3:chr6:43010569-43010634:43010569-43010664:+	-0.00428667	0.355145	0.413191
ENSG00000112640.14;SE:chr6:43008475-43008693:43008746-43009057:+	-0.0297893	0.355145	0.413191
ENSG00000119950.20_and_ENSG00000214067.2;AF:chr10:110207684:110208082-110228189:110225993:110226283-110228189:+	0.000115238	0.355145	0.413191
ENSG00000121316.10_and_ENSG00000200830.1;SE:chr12:14542291-14553193:14553412-14567582:-	-0.00341378	0.355145	0.413191
ENSG00000127472.10;SE:chr1:20070465-20070845:20070944-20084821:+	-0.00603073	0.355145	0.413191
ENSG00000127472.10;SE:chr1:20070465-20076761:20076898-20084821:+	0.00674566	0.355145	0.413191
ENSG00000127472.10;SE:chr1:20086227-20088825:20088901-20089789:+	0.0070148	0.355145	0.413191
ENSG00000127472.10;SE:chr1:20086227-20088825:20088943-20089789:+	-0.00156572	0.355145	0.413191
ENSG00000129675.15;AF:chrX:136747592-136767144:136767343:136747592-136768413:136768627:-	0.000875737	0.355145	0.413191
ENSG00000129749.3_and_ENSG00000110713.15_and_ENSG00000251934.1;A5:chr11:3753408-3760388:3753408-3760539:-	0.000233683	0.355145	0.413191
ENSG00000129749.3_and_ENSG00000110713.15_and_ENSG00000251934.1;A5:chr11:3753408-3760539:3753408-3760563:-	-0.00193159	0.355145	0.413191
ENSG00000129749.3_and_ENSG00000110713.15_and_ENSG00000251934.1;AL:chr11:3671083:3671416-3676509:3675010:3676376-3676509:-	-0.00450436	0.355145	0.413191
ENSG00000129749.3_and_ENSG00000110713.15_and_ENSG00000251934.1;AL:chr11:3671083:3671416-3676509:3676017:3676376-3676509:-	-0.0114402	0.355145	0.413191
ENSG00000129933.20;A5:chr19:19342875-19343837:19342866-19343837:+	0.00113277	0.355145	0.413191
ENSG00000129933.20;A5:chr19:19347366-19348889:19347363-19348889:+	-0.00299595	0.355145	0.413191
ENSG00000129933.20;A5:chr19:19347389-19348889:19347366-19348889:+	-0.0027051	0.355145	0.413191
ENSG00000129933.20;AF:chr19:19320681:19321135-19335718:19321525:19321903-19335718:+	0.0122508	0.355145	0.413191
ENSG00000129933.20;AF:chr19:19320681:19321135-19335718:19334173:19334602-19335718:+	0.00879846	0.355145	0.413191
ENSG00000129933.20;RI:chr19:19344849:19344926-19345304:19345369:+	0.00175354	0.355145	0.413191
ENSG00000129933.20;SE:chr19:19337265-19338845:19338939-19340846:+	0.0121938	0.355145	0.413191
ENSG00000129933.20;SE:chr19:19349436-19352270:19352395-19354355:+	0.010851	0.355145	0.413191
ENSG00000131043.11;A5:chr20:36236782-36239821:36236503-36239821:+	0.00679263	0.355145	0.413191
ENSG00000131043.11;AL:chr20:36244926-36255578:36256933:36244926-36270533:36270918:+	0.000857364	0.355145	0.413191
ENSG00000131067.16;A3:chr20:34850197-34851231:34850060-34851231:-	-0.0384222	0.355145	0.413191
ENSG00000131067.16;SE:chr20:34850060-34850782:34850917-34851231:-	1.1293e-05	0.355145	0.413191
ENSG00000131067.16;SE:chr20:34863548-34863680:34863730-34872647:-	0.00478741	0.355145	0.413191
ENSG00000134982.16_and_ENSG00000212370.1_and_ENSG00000258864.1_and_ENSG00000272869.5_and_ENSG00000153037.13_and_ENSG00000249947.2_and_ENSG00000212643.2;A3:chr5:112862583-112864434:112862583-112864457:+	0.00614913	0.355145	0.413191
ENSG00000134982.16_and_ENSG00000212370.1_and_ENSG00000258864.1_and_ENSG00000272869.5_and_ENSG00000153037.13_and_ENSG00000249947.2_and_ENSG00000212643.2;A3:chr5:112864732-112867372:112864732-112867404:+	-0.129898	0.355145	0.413191
ENSG00000134982.16_and_ENSG00000212370.1_and_ENSG00000258864.1_and_ENSG00000272869.5_and_ENSG00000153037.13_and_ENSG00000249947.2_and_ENSG00000212643.2;AF:chr5:112707498:112707649-112754873:112737888:112737925-112754873:+	-0.00964961	0.355145	0.413191
ENSG00000134982.16_and_ENSG00000212370.1_and_ENSG00000258864.1_and_ENSG00000272869.5_and_ENSG00000153037.13_and_ENSG00000249947.2_and_ENSG00000212643.2;AF:chr5:112707521:112707882-112754873:112737888:112737925-112754873:+	0.0166775	0.355145	0.413191
ENSG00000134982.16_and_ENSG00000212370.1_and_ENSG00000258864.1_and_ENSG00000272869.5_and_ENSG00000153037.13_and_ENSG00000249947.2_and_ENSG00000212643.2;AF:chr5:112737888:112737925-112754873:112738332:112738460-112754873:+	5.20833e-05	0.355145	0.413191
ENSG00000134982.16_and_ENSG00000212370.1_and_ENSG00000258864.1_and_ENSG00000272869.5_and_ENSG00000153037.13_and_ENSG00000249947.2_and_ENSG00000212643.2;AF:chr5:112861310:112861417-112864457:112862362:112862583-112864457:+	-0.186748	0.355145	0.413191
ENSG00000134982.16_and_ENSG00000212370.1_and_ENSG00000258864.1_and_ENSG00000272869.5_and_ENSG00000153037.13_and_ENSG00000249947.2_and_ENSG00000212643.2;AL:chr5:112864732-112867372:112867935:112864732-112891603:112891725:+	-0.00232992	0.355145	0.413191
ENSG00000134982.16_and_ENSG00000212370.1_and_ENSG00000258864.1_and_ENSG00000272869.5_and_ENSG00000153037.13_and_ENSG00000249947.2_and_ENSG00000212643.2;AL:chr5:112864732-112867372:112867935:112864732-112891603:112893079:+	-0.0780684	0.355145	0.413191
ENSG00000134982.16_and_ENSG00000212370.1_and_ENSG00000258864.1_and_ENSG00000272869.5_and_ENSG00000153037.13_and_ENSG00000249947.2_and_ENSG00000212643.2;AL:chr5:112864732-112867404:112867752:112864732-112891603:112891725:+	-0.00129789	0.355145	0.413191
ENSG00000134982.16_and_ENSG00000212370.1_and_ENSG00000258864.1_and_ENSG00000272869.5_and_ENSG00000153037.13_and_ENSG00000249947.2_and_ENSG00000212643.2;AL:chr5:112864732-112867404:112867752:112864732-112891603:112893079:+	-0.0274938	0.355145	0.413191
ENSG00000134982.16_and_ENSG00000212370.1_and_ENSG00000258864.1_and_ENSG00000272869.5_and_ENSG00000153037.13_and_ENSG00000249947.2_and_ENSG00000212643.2;AL:chr5:112864732-112867404:112869788:112864732-112891603:112891725:+	-0.0103806	0.355145	0.413191
ENSG00000134982.16_and_ENSG00000212370.1_and_ENSG00000258864.1_and_ENSG00000272869.5_and_ENSG00000153037.13_and_ENSG00000249947.2_and_ENSG00000212643.2;AL:chr5:112864732-112867404:112869788:112864732-112891603:112893079:+	-0.135827	0.355145	0.413191
ENSG00000134982.16_and_ENSG00000212370.1_and_ENSG00000258864.1_and_ENSG00000272869.5_and_ENSG00000153037.13_and_ENSG00000249947.2_and_ENSG00000212643.2;SE:chr5:112737925-112738353:112738460-112754873:+	-0.00222578	0.355145	0.413191
ENSG00000134982.16_and_ENSG00000212370.1_and_ENSG00000258864.1_and_ENSG00000272869.5_and_ENSG00000153037.13_and_ENSG00000249947.2_and_ENSG00000212643.2;SE:chr5:112780903-112792446:112792529-112801279:+	-0.000798068	0.355145	0.413191
ENSG00000134982.16_and_ENSG00000212370.1_and_ENSG00000258864.1_and_ENSG00000272869.5_and_ENSG00000153037.13_and_ENSG00000249947.2_and_ENSG00000212643.2;SE:chr5:112801383-112810126:112810311-112815495:+	-9.04611e-05	0.355145	0.413191
ENSG00000134982.16_and_ENSG00000212370.1_and_ENSG00000258864.1_and_ENSG00000272869.5_and_ENSG00000153037.13_and_ENSG00000249947.2_and_ENSG00000212643.2;SE:chr5:112821991-112823307:112823360-112827108:+	-0.00284382	0.355145	0.413191
ENSG00000134982.16_and_ENSG00000212370.1_and_ENSG00000258864.1_and_ENSG00000272869.5_and_ENSG00000153037.13_and_ENSG00000249947.2_and_ENSG00000212643.2;SE:chr5:112861417-112862508:112862583-112864457:+	0.012191	0.355145	0.413191
ENSG00000134982.16_and_ENSG00000212370.1_and_ENSG00000258864.1_and_ENSG00000272869.5_and_ENSG00000153037.13_and_ENSG00000249947.2_and_ENSG00000212643.2;SE:chr5:112862583-112864457:112864528-112864621:+	0.000668091	0.355145	0.413191
ENSG00000136830.11;SE:chr9:127531778-127561148:127561237-127568820:-	0.0047435	0.355145	0.413191
ENSG00000137463.4_and_ENSG00000109390.11;AF:chr4:139295960-139300964:139301204:139295960-139302416:139302526:-	0.00260074	0.355145	0.413191
ENSG00000137463.4_and_ENSG00000109390.11;AF:chr4:139295960-139301292:139301420:139295960-139302416:139302526:-	-0.00366116	0.355145	0.413191
ENSG00000140199.11;A3:chr15:34238401-34238965:34238331-34238965:-	0.0116363	0.355145	0.413191
ENSG00000140199.11;A5:chr15:34236815-34237390:34236815-34237419:-	-0.0234654	0.355145	0.413191
ENSG00000140199.11;AF:chr15:34275389-34299569:34299658:34275389-34318561:34318779:-	-0.000708447	0.355145	0.413191
ENSG00000140199.11;AF:chr15:34275389-34318561:34318779:34275389-34336410:34336844:-	0	0.355145	0.413191
ENSG00000140199.11;AF:chr15:34275389-34318561:34318779:34275389-34336410:34337786:-	-0.0116894	0.355145	0.413191
ENSG00000140199.11;AF:chr15:34275389-34318561:34318779:34275389-34336410:34338057:-	0.0264329	0.355145	0.413191
ENSG00000140199.11;SE:chr15:34256283-34257642:34257788-34258813:-	0.000594559	0.355145	0.413191
ENSG00000140199.11;SE:chr15:34261020-34275345:34275389-34336410:-	0.0104446	0.355145	0.413191
ENSG00000141560.14;A3:chr17:82719057-82720250:82719057-82720272:+	0.000443768	0.355145	0.413191
ENSG00000141560.14;SE:chr17:82716896-82718444:82718571-82718906:+	-4.98605e-05	0.355145	0.413191
ENSG00000141560.14;SE:chr17:82720363-82720761:82720841-82722804:+	-0.0247606	0.355145	0.413191
ENSG00000141560.14;SE:chr17:82720363-82720761:82720965-82722804:+	-0.0118313	0.355145	0.413191
ENSG00000142657.20;A3:chr1:10399704-10400376:10399704-10400393:+	-0.00498187	0.355145	0.413191
ENSG00000142657.20;AF:chr1:10398592:10398751-10399629:10399080:10399125-10399629:+	0.000970259	0.355145	0.413191
ENSG00000142657.20;SE:chr1:10400572-10403071:10403136-10404161:+	-0.00271976	0.355145	0.413191
ENSG00000146094.13;A3:chr5:177509657-177509802:177509575-177509802:-	-0.00809499	0.355145	0.413191
ENSG00000146094.13;A3:chr5:177509657-177510260:177509575-177510260:-	-0.0170586	0.355145	0.413191
ENSG00000146094.13;A5:chr5:177509657-177509758:177509657-177509802:-	-0.00575834	0.355145	0.413191
ENSG00000146094.13;AF:chr5:177509575-177509758:177509829:177509575-177510260:177510385:-	0.00416887	0.355145	0.413191
ENSG00000146094.13;AF:chr5:177509575-177509802:177509846:177509575-177510260:177510385:-	0.00215281	0.355145	0.413191
ENSG00000146094.13;AF:chr5:177509657-177509802:177509857:177509657-177510150:177510382:-	-0.0092518	0.355145	0.413191
ENSG00000146094.13;AF:chr5:177509657-177509802:177509857:177509657-177510260:177510382:-	0.0245352	0.355145	0.413191
ENSG00000146094.13;AF:chr5:177509657-177509802:177509857:177509657-177510920:177511274:-	-0.0163876	0.355145	0.413191
ENSG00000146094.13;AL:chr5:177501907:177503392-177504743:177503750:177504660-177504743:-	-0.00493241	0.355145	0.413191
ENSG00000146094.13;AL:chr5:177501907:177503392-177504743:177503784:177504660-177504743:-	-0.0100674	0.355145	0.413191
ENSG00000146094.13;AL:chr5:177502088:177503392-177504743:177503750:177504660-177504743:-	-0.0206737	0.355145	0.413191
ENSG00000146094.13;SE:chr5:177505110-177508237:177508542-177509475:-	0.00199359	0.355145	0.413191
ENSG00000146457.14;AF:chr6:159725585:159727333-159736258:159727588:159727703-159736258:+	-0.000691674	0.355145	0.413191
ENSG00000149091.15_and_ENSG00000264102.1;A3:chr11:46367399-46367652:46367399-46367655:+	0.0145462	0.355145	0.413191
ENSG00000149091.15_and_ENSG00000264102.1;A3:chr11:46367747-46368002:46367747-46368005:+	0.0242855	0.355145	0.413191
ENSG00000149091.15_and_ENSG00000264102.1;A3:chr11:46368079-46369364:46368079-46369494:+	-0.0163438	0.355145	0.413191
ENSG00000149091.15_and_ENSG00000264102.1;A3:chr11:46378500-46378894:46378500-46378991:+	0.0119801	0.355145	0.413191
ENSG00000149091.15_and_ENSG00000264102.1;A3:chr11:46379236-46379454:46379236-46379469:+	-0.00107853	0.355145	0.413191
ENSG00000149091.15_and_ENSG00000264102.1;A5:chr11:46366984-46367291:46366526-46367291:+	-0.0614014	0.355145	0.413191
ENSG00000149091.15_and_ENSG00000264102.1;A5:chr11:46370009-46371313:46369550-46371313:+	0.126258	0.355145	0.413191
ENSG00000149091.15_and_ENSG00000264102.1;AF:chr11:46332905:46333487-46367291:46347572:46347820-46367291:+	-0.00530045	0.355145	0.413191
ENSG00000149091.15_and_ENSG00000264102.1;AF:chr11:46332905:46333487-46367291:46347588:46347820-46367291:+	-0.00749212	0.355145	0.413191
ENSG00000149091.15_and_ENSG00000264102.1;AF:chr11:46338598:46338890-46367291:46347572:46347820-46367291:+	-0.000952846	0.355145	0.413191
ENSG00000149091.15_and_ENSG00000264102.1;AF:chr11:46338598:46338890-46367291:46347588:46347820-46367291:+	-0.00155294	0.355145	0.413191
ENSG00000149091.15_and_ENSG00000264102.1;AF:chr11:46345267:46345585-46367291:46347572:46347820-46367291:+	-0.0305461	0.355145	0.413191
ENSG00000149091.15_and_ENSG00000264102.1;AF:chr11:46345267:46345585-46367291:46347588:46347820-46367291:+	-0.0525238	0.355145	0.413191
ENSG00000149091.15_and_ENSG00000264102.1;AF:chr11:46345432:46345585-46367291:46347572:46347820-46367291:+	-0.0583525	0.355145	0.413191
ENSG00000149091.15_and_ENSG00000264102.1;AF:chr11:46345432:46345585-46367291:46347588:46347820-46367291:+	-0.0682388	0.355145	0.413191
ENSG00000149091.15_and_ENSG00000264102.1;AF:chr11:46345434:46345585-46367291:46347572:46347820-46367291:+	0.00212078	0.355145	0.413191
ENSG00000149091.15_and_ENSG00000264102.1;AF:chr11:46345434:46345585-46367291:46347588:46347820-46367291:+	-0.00838791	0.355145	0.413191
ENSG00000149091.15_and_ENSG00000264102.1;AF:chr11:46345437:46345585-46367291:46347572:46347820-46367291:+	-0.0307525	0.355145	0.413191
ENSG00000149091.15_and_ENSG00000264102.1;AF:chr11:46345437:46345585-46367291:46347588:46347820-46367291:+	-0.0514249	0.355145	0.413191
ENSG00000149091.15_and_ENSG00000264102.1;AF:chr11:46347572:46347820-46367291:46361607:46361963-46367291:+	0.0111057	0.355145	0.413191
ENSG00000149091.15_and_ENSG00000264102.1;AF:chr11:46347588:46347820-46367291:46361607:46361963-46367291:+	0.0145486	0.355145	0.413191
ENSG00000149091.15_and_ENSG00000264102.1;RI:chr11:46374604:46374666-46374766:46374839:+	-0.00431457	0.355145	0.413191
ENSG00000149091.15_and_ENSG00000264102.1;RI:chr11:46378457:46378500-46378991:46379111:+	0.00434731	0.355145	0.413191
ENSG00000149091.15_and_ENSG00000264102.1;RI:chr11:46379203:46379236-46379454:46379568:+	0.00945139	0.355145	0.413191
ENSG00000149091.15_and_ENSG00000264102.1;RI:chr11:46379203:46379236-46379469:46379568:+	0.039305	0.355145	0.413191
ENSG00000149091.15_and_ENSG00000264102.1;SE:chr11:46367747-46368002:46368079-46369494:+	-0.0135949	0.355145	0.413191
ENSG00000149091.15_and_ENSG00000264102.1;SE:chr11:46367747-46368005:46368079-46369494:+	-0.0130972	0.355145	0.413191
ENSG00000149091.15_and_ENSG00000264102.1;SE:chr11:46369550-46369941:46370009-46371313:+	0.0212908	0.355145	0.413191
ENSG00000158793.13;A3:chr1:161118178-161118786:161118178-161118804:+	0.00112695	0.355145	0.413191
ENSG00000158793.13;A5:chr1:161118209-161118786:161118178-161118786:+	0.00226855	0.355145	0.413191
ENSG00000158793.13;A5:chr1:161118239-161118786:161118178-161118786:+	0.0220123	0.355145	0.413191
ENSG00000158793.13;AL:chr1:161120232-161120499:161120568:161120232-161124141:161125445:+	0.036536	0.355145	0.413191
ENSG00000158793.13;AL:chr1:161120232-161120499:161120804:161120232-161124141:161125445:+	0.0366236	0.355145	0.413191
ENSG00000158793.13;AL:chr1:161120232-161120499:161121067:161120232-161124141:161125445:+	0.0259224	0.355145	0.413191
ENSG00000158793.13;SE:chr1:161118178-161118786:161118881-161119134:+	0.00395916	0.355145	0.413191
ENSG00000161091.12_and_ENSG00000279590.1_and_ENSG00000266959.1;AF:chr19:3551194-3557106:3557573:3551194-3573556:3573789:-	0.00113532	0.355145	0.413191
ENSG00000161091.12_and_ENSG00000279590.1_and_ENSG00000266959.1;AF:chr19:3551194-3557106:3557573:3551194-3573556:3573851:-	-0.00687167	0.355145	0.413191
ENSG00000161091.12_and_ENSG00000279590.1_and_ENSG00000266959.1;AL:chr19:3538261:3538756-3544809:3544199:3544732-3544809:-	0.00378307	0.355145	0.413191
ENSG00000161091.12_and_ENSG00000279590.1_and_ENSG00000266959.1;RI:chr19:3544199:3544307-3544355:3544732:-	0.000161477	0.355145	0.413191
ENSG00000161091.12_and_ENSG00000279590.1_and_ENSG00000266959.1;SE:chr19:3538756-3542776:3542977-3544809:-	0.00776224	0.355145	0.413191
ENSG00000163170.11;SE:chr2:74145303-74146242:74147226-74147821:-	-0.00100577	0.355145	0.413191
ENSG00000166311.9;A3:chr11:6390916-6391384:6390916-6391387:+	0.000482854	0.355145	0.413191
ENSG00000166311.9;A3:chr11:6394041-6394178:6394041-6394198:+	-0.00368794	0.355145	0.413191
ENSG00000166311.9;A5:chr11:6392156-6393216:6391503-6393216:+	0.00618438	0.355145	0.413191
ENSG00000166311.9;A5:chr11:6392196-6393216:6392156-6393216:+	-0.00890727	0.355145	0.413191
ENSG00000166311.9;AF:chr11:6391877:6392196-6393617:6393293:6393387-6393617:+	-0.0280556	0.355145	0.413191
ENSG00000166311.9;SE:chr11:6392156-6393216:6393387-6393617:+	0.0106328	0.355145	0.413191
ENSG00000168010.10;SE:chr11:72828776-72828883:72828984-72829303:+	6.04565e-05	0.355145	0.413191
ENSG00000168393.12;MX:chr2:241678649-241680229:241680319-241685769:241678649-241681919:241682333-241685769:-	0.0180313	0.355145	0.413191
ENSG00000168393.12;MX:chr2:241678649-241680229:241680319-241685769:241678649-241684716:241684749-241685769:-	0	0.355145	0.413191
ENSG00000168393.12;SE:chr2:241678649-241680229:241680319-241685769:-	-0.00869695	0.355145	0.413191
ENSG00000168393.12;SE:chr2:241680319-241682799:241682915-241685769:-	0.0105342	0.355145	0.413191
ENSG00000171502.14_and_ENSG00000201620.1;SE:chr1:85734964-85736146:85736559-85737396:-	-0.00482578	0.355145	0.413191
ENSG00000171502.14_and_ENSG00000201620.1;SE:chr1:85911433-85960758:85960880-85961249:-	-0.00819079	0.355145	0.413191
ENSG00000173193.13;A5:chr3:122721653-122727812:122720388-122727812:+	-0.0307132	0.355145	0.413191
ENSG00000173193.13;SE:chr3:122687113-122692301:122692543-122695426:+	0.000649719	0.355145	0.413191
ENSG00000183023.18;AF:chr2:40430304-40451904:40452069:40430304-40453161:40453438:-	0.00198413	0.355145	0.413191
ENSG00000183023.18;AF:chr2:40430304-40451904:40452069:40430304-40512349:40512435:-	-0.019374	0.355145	0.413191
ENSG00000183023.18;AF:chr2:40430304-40451904:40452069:40430304-40610930:40611053:-	-0.00655254	0.355145	0.413191
ENSG00000183023.18;SE:chr2:40430304-40446415:40446648-40451904:-	-0.00299046	0.355145	0.413191
ENSG00000183735.9;AF:chr12:64451880:64452187-64455840:64452190:64452395-64455840:+	0.000964261	0.355145	0.413191
ENSG00000183735.9;AF:chr12:64451880:64452187-64455840:64452451:64452638-64455840:+	0.000931546	0.355145	0.413191
ENSG00000183735.9;RI:chr12:64485455:64485513-64485926:64486017:+	-0.00597844	0.355145	0.413191
ENSG00000184428.12;A3:chr8:143325533-143326222:143325478-143326222:-	-0.00516839	0.355145	0.413191
ENSG00000184428.12;AF:chr8:143331339-143331743:143331811:143331339-143334740:143334896:-	0.000264271	0.355145	0.413191
ENSG00000184428.12;AF:chr8:143331339-143333796:143334056:143331339-143334740:143334896:-	-0.000293304	0.355145	0.413191
ENSG00000184428.12;AF:chr8:143331339-143334740:143334896:143331339-143359875:143359977:-	0.000312567	0.355145	0.413191
ENSG00000184428.12;SE:chr8:143326344-143327303:143327790-143329350:-	-0.000955763	0.355145	0.413191
ENSG00000184428.12;SE:chr8:143326344-143328193:143328315-143329350:-	0	0.355145	0.413191
ENSG00000184428.12;SE:chr8:143331339-143332487:143332601-143334740:-	-0.0225167	0.355145	0.413191
ENSG00000184428.12;SE:chr8:143331339-143332487:143332657-143334740:-	0.00452197	0.355145	0.413191
ENSG00000184428.12;SE:chr8:143331339-143334108:143334285-143334740:-	-0.00414062	0.355145	0.413191
ENSG00000184702.17_and_ENSG00000203618.5;A3:chr22:19720454-19720549:19720454-19720642:+	0.000992992	0.355145	0.413191
ENSG00000184702.17_and_ENSG00000203618.5;A5:chr22:19718818-19719602:19718571-19719602:+	0.0412822	0.355145	0.413191
ENSG00000184702.17_and_ENSG00000203618.5;RI:chr22:19721822:19721957-19722237:19722339:+	0.0152801	0.355145	0.413191
ENSG00000184702.17_and_ENSG00000203618.5;RI:chr22:19722237:19722339-19722428:19723319:+	-0.00267801	0.355145	0.413191
ENSG00000184702.17_and_ENSG00000203618.5;SE:chr22:19720869-19721640:19721736-19721822:+	0.00197184	0.355145	0.413191
ENSG00000187678.8_and_ENSG00000281881.1;A5:chr5:142315155-142319733:142315155-142319744:-	0.000463659	0.355145	0.413191
ENSG00000187678.8_and_ENSG00000281881.1;AF:chr5:142319794-142323890:142324182:142319794-142324844:142325001:-	0.000463659	0.355145	0.413191
ENSG00000187678.8_and_ENSG00000281881.1;SE:chr5:142315155-142319744:142319794-142324844:-	0.0249377	0.355145	0.413191
ENSG00000196498.13_and_ENSG00000275967.1_and_ENSG00000279527.1;SE:chr12:124326370-124327547:124327633-124330845:-	-0.0125078	0.355145	0.413191
ENSG00000196498.13_and_ENSG00000275967.1_and_ENSG00000279527.1;SE:chr12:124449867-124457106:124457162-124466173:-	-0.00254123	0.355145	0.413191
ENSG00000205352.10_and_ENSG00000257379.1_and_ENSG00000197111.15_and_ENSG00000282977.1_and_ENSG00000273658.1;A3:chr12:53454869-53455347:53454869-53455461:+	-0.000608701	0.355145	0.413191
ENSG00000205352.10_and_ENSG00000257379.1_and_ENSG00000197111.15_and_ENSG00000282977.1_and_ENSG00000273658.1;A5:chr12:53441817-53442695:53441800-53442695:+	0.00541916	0.355145	0.413191
ENSG00000244405.7_and_ENSG00000277118.1_and_ENSG00000058866.14;AF:chr3:186105942-186108457:186108550:186105942-186108940:186109112:-	0.000312167	0.355145	0.413191
ENSG00000244405.7_and_ENSG00000277118.1_and_ENSG00000058866.14;AF:chr3:186105942-186108457:186108675:186105942-186108940:186109112:-	0.00026309	0.355145	0.413191
ENSG00000244405.7_and_ENSG00000277118.1_and_ENSG00000058866.14;AF:chr3:186105942-186108828:186108929:186105942-186108940:186109112:-	0	0.355145	0.413191
ENSG00000244405.7_and_ENSG00000277118.1_and_ENSG00000058866.14;AF:chr3:186105942-186108940:186109112:186105942-186110269:186110318:-	0.00194861	0.355145	0.413191
ENSG00000244405.7_and_ENSG00000277118.1_and_ENSG00000058866.14;SE:chr3:186081175-186084169:186084280-186105305:-	0.000223155	0.355145	0.413191
ENSG00000244405.7_and_ENSG00000277118.1_and_ENSG00000058866.14;SE:chr3:186188379-186207424:186207517-186211795:-	0.0155559	0.355145	0.413191
ENSG00000244405.7_and_ENSG00000277118.1_and_ENSG00000058866.14;SE:chr3:186257939-186260439:186260513-186261699:-	-9.50137e-05	0.355145	0.413191
ENSG00000244405.7_and_ENSG00000277118.1_and_ENSG00000058866.14;SE:chr3:186267777-186268801:186268917-186272255:-	-0.0828197	0.355145	0.413191
ENSG00000244405.7_and_ENSG00000277118.1_and_ENSG00000058866.14;SE:chr3:186275664-186279851:186279973-186280670:-	0.00503846	0.355145	0.413191
ENSG00000256223.5_and_ENSG00000256825.4_and_ENSG00000090612.20;A3:chr12:133144525-133151028:133144525-133151069:+	-0.00183108	0.355145	0.413191
ENSG00000256223.5_and_ENSG00000256825.4_and_ENSG00000090612.20;A5:chr12:133131014-133144434:133130754-133144434:+	0.077176	0.355145	0.413191
ENSG00000256223.5_and_ENSG00000256825.4_and_ENSG00000090612.20;AF:chr12:133130592:133130754-133144434:133130984:133131014-133144434:+	0	0.355145	0.413191
ENSG00000256223.5_and_ENSG00000256825.4_and_ENSG00000090612.20;SE:chr12:133130754-133130837:133131014-133144434:+	-0.0320551	0.355145	0.413191
ENSG00000256223.5_and_ENSG00000256825.4_and_ENSG00000090612.20;SE:chr12:133130754-133139199:133139249-133144434:+	0.00120938	0.355145	0.413191
ENSG00000256223.5_and_ENSG00000256825.4_and_ENSG00000090612.20;SE:chr12:133131014-133143520:133143622-133144434:+	0.109571	0.355145	0.413191
ENSG00000256223.5_and_ENSG00000256825.4_and_ENSG00000090612.20;SE:chr12:133192003-133193428:133193533-133202144:+	0.00825402	0.355145	0.413191
ENSG00000241553.12_and_ENSG00000250151.9_and_ENSG00000214021.15;A3:chr3:9813345-9817645:9813345-9818555:+	-0.127731	0.355216	0.413191
ENSG00000241553.12_and_ENSG00000250151.9_and_ENSG00000214021.15;A3:chr3:9817759-9818555:9817759-9818822:+	-0.0569289	0.355216	0.413191
ENSG00000241553.12_and_ENSG00000250151.9_and_ENSG00000214021.15;A3:chr3:9829395-9834681:9829395-9835094:+	-0.0251982	0.355216	0.413191
ENSG00000241553.12_and_ENSG00000250151.9_and_ENSG00000214021.15;A5:chr3:9793124-9797659:9792705-9797659:+	-0.0180233	0.355216	0.413191
ENSG00000241553.12_and_ENSG00000250151.9_and_ENSG00000214021.15;A5:chr3:9827148-9828960:9827072-9828960:+	-0.0397187	0.355216	0.413191
ENSG00000241553.12_and_ENSG00000250151.9_and_ENSG00000214021.15;A5:chr3:9827240-9828960:9827148-9828960:+	0.017448	0.355216	0.413191
ENSG00000241553.12_and_ENSG00000250151.9_and_ENSG00000214021.15;AF:chr3:9792495:9792705-9797659:9793082:9793124-9797659:+	0.105589	0.355216	0.413191
ENSG00000241553.12_and_ENSG00000250151.9_and_ENSG00000214021.15;AF:chr3:9792495:9792705-9797659:9793093:9793124-9797659:+	0.122789	0.355216	0.413191
ENSG00000241553.12_and_ENSG00000250151.9_and_ENSG00000214021.15;AF:chr3:9792495:9792705-9797659:9793095:9793124-9797659:+	0.125823	0.355216	0.413191
ENSG00000241553.12_and_ENSG00000250151.9_and_ENSG00000214021.15;AL:chr3:9804013-9806210:9806417:9804013-9812943:9813038:+	-0.187004	0.355216	0.413191
ENSG00000241553.12_and_ENSG00000250151.9_and_ENSG00000214021.15;AL:chr3:9804013-9806210:9806436:9804013-9812943:9813038:+	-0.0205725	0.355216	0.413191
ENSG00000241553.12_and_ENSG00000250151.9_and_ENSG00000214021.15;AL:chr3:9804013-9806210:9806442:9804013-9812943:9813038:+	0.0343974	0.355216	0.413191
ENSG00000241553.12_and_ENSG00000250151.9_and_ENSG00000214021.15;AL:chr3:9804013-9806210:9806572:9804013-9812943:9813038:+	-0.0623975	0.355216	0.413191
ENSG00000241553.12_and_ENSG00000250151.9_and_ENSG00000214021.15;AL:chr3:9829395-9834681:9835404:9829395-9854559:9855138:+	-0.0780733	0.355216	0.413191
ENSG00000241553.12_and_ENSG00000250151.9_and_ENSG00000214021.15;AL:chr3:9829395-9834681:9836315:9829395-9854559:9855138:+	-0.0331563	0.355216	0.413191
ENSG00000241553.12_and_ENSG00000250151.9_and_ENSG00000214021.15;RI:chr3:9817645:9817759-9818555:9818920:+	-0.0725436	0.355216	0.413191
ENSG00000241553.12_and_ENSG00000250151.9_and_ENSG00000214021.15;RI:chr3:9817645:9817759-9818822:9818920:+	-0.0494513	0.355216	0.413191
ENSG00000241553.12_and_ENSG00000250151.9_and_ENSG00000214021.15;RI:chr3:9817645:9818920-9820546:9820741:+	-0.0431302	0.355216	0.413191
ENSG00000241553.12_and_ENSG00000250151.9_and_ENSG00000214021.15;SE:chr3:9801756-9803536:9803707-9803843:+	-0.0071799	0.355216	0.413191
ENSG00000241553.12_and_ENSG00000250151.9_and_ENSG00000214021.15;SE:chr3:9804013-9810621:9810709-9812943:+	-0.0604927	0.355216	0.413191
ENSG00000241553.12_and_ENSG00000250151.9_and_ENSG00000214021.15;SE:chr3:9817759-9818555:9818920-9820546:+	0.0712291	0.355216	0.413191
ENSG00000241553.12_and_ENSG00000250151.9_and_ENSG00000214021.15;SE:chr3:9829395-9833104:9833245-9834681:+	-0.0189673	0.355216	0.413191
ENSG00000241553.12_and_ENSG00000250151.9_and_ENSG00000214021.15;SE:chr3:9829395-9834681:9834907-9835094:+	-0.0423226	0.355216	0.413191
ENSG00000241553.12_and_ENSG00000250151.9_and_ENSG00000214021.15;SE:chr3:9833245-9834427:9834503-9834681:+	-0.0507003	0.355216	0.413191
ENSG00000106246.17_and_ENSG00000248919.7_and_ENSG00000228335.1_and_ENSG00000241468.7;A3:chr7:99460223-99466129:99460193-99466129:-	-0.0359831	0.355281	0.413191
ENSG00000106246.17_and_ENSG00000248919.7_and_ENSG00000228335.1_and_ENSG00000241468.7;A5:chr7:99435268-99438567:99435268-99438692:-	0.0352197	0.355281	0.413191
ENSG00000106246.17_and_ENSG00000248919.7_and_ENSG00000228335.1_and_ENSG00000241468.7;A5:chr7:99460193-99466111:99460193-99466129:-	0.0153209	0.355281	0.413191
ENSG00000106246.17_and_ENSG00000248919.7_and_ENSG00000228335.1_and_ENSG00000241468.7;AF:chr7:99435268-99438551:99438647:99435268-99438692:99438916:-	-0.0231173	0.355281	0.413191
ENSG00000106246.17_and_ENSG00000248919.7_and_ENSG00000228335.1_and_ENSG00000241468.7;AF:chr7:99435268-99438692:99438916:99435268-99466111:99466163:-	0.0333165	0.355281	0.413191
ENSG00000106246.17_and_ENSG00000248919.7_and_ENSG00000228335.1_and_ENSG00000241468.7;AL:chr7:99458195:99458355-99460086:99458940:99459263-99460086:-	0.0811687	0.355281	0.413191
ENSG00000106246.17_and_ENSG00000248919.7_and_ENSG00000228335.1_and_ENSG00000241468.7;AL:chr7:99458197:99458355-99460086:99458940:99459263-99460086:-	0.0420885	0.355281	0.413191
ENSG00000106246.17_and_ENSG00000248919.7_and_ENSG00000228335.1_and_ENSG00000241468.7;MX:chr7:99435268-99447952:99448188-99466129:99435268-99460086:99460193-99466129:-	0.0410167	0.355281	0.413191
ENSG00000106246.17_and_ENSG00000248919.7_and_ENSG00000228335.1_and_ENSG00000241468.7;SE:chr7:99429806-99432924:99432947-99433278:-	-0.00858002	0.355281	0.413191
ENSG00000106246.17_and_ENSG00000248919.7_and_ENSG00000228335.1_and_ENSG00000241468.7;SE:chr7:99435268-99441390:99441487-99460086:-	0.0110568	0.355281	0.413191
ENSG00000106246.17_and_ENSG00000248919.7_and_ENSG00000228335.1_and_ENSG00000241468.7;SE:chr7:99458355-99459147:99459263-99460086:-	-0.0113359	0.355281	0.413191
ENSG00000011304.19_and_ENSG00000284361.1;SE:chr19:805187-805513:805569-806408:+	0.0254813	0.355288	0.413191
ENSG00000188818.12_and_ENSG00000028310.17;A3:chr5:837480-840495:837478-840495:-	-0.0662976	0.355367	0.413191
ENSG00000188818.12_and_ENSG00000028310.17;A3:chr5:886767-887361:886707-887361:-	0.0811616	0.355367	0.413191
ENSG00000188818.12_and_ENSG00000028310.17;A3:chr5:889165-889587:889160-889587:-	0.00502172	0.355367	0.413191
ENSG00000188818.12_and_ENSG00000028310.17;A3:chr5:889766-891155:889647-891155:-	0.0250728	0.355367	0.413191
ENSG00000188818.12_and_ENSG00000028310.17;A5:chr5:840650-843600:840650-843608:-	0.0714162	0.355367	0.413191
ENSG00000188818.12_and_ENSG00000028310.17;AF:chr5:891854-892087:892522:891854-892606:892800:-	-0.026886	0.355367	0.413191
ENSG00000188818.12_and_ENSG00000028310.17;AF:chr5:891854-892087:892522:891854-892606:892824:-	-0.0197862	0.355367	0.413191
ENSG00000188818.12_and_ENSG00000028310.17;AF:chr5:891854-892421:892522:891854-892606:892800:-	0.00949675	0.355367	0.413191
ENSG00000188818.12_and_ENSG00000028310.17;AF:chr5:891854-892421:892522:891854-892606:892824:-	0.00681818	0.355367	0.413191
ENSG00000188818.12_and_ENSG00000028310.17;AF:chr5:891854-892509:892546:891854-892606:892800:-	-0.0222681	0.355367	0.413191
ENSG00000188818.12_and_ENSG00000028310.17;AF:chr5:891854-892509:892546:891854-892606:892824:-	-0.01182	0.355367	0.413191
ENSG00000188818.12_and_ENSG00000028310.17;AF:chr5:891854-892509:892559:891854-892606:892800:-	-0.0123378	0.355367	0.413191
ENSG00000188818.12_and_ENSG00000028310.17;AF:chr5:891854-892509:892559:891854-892606:892824:-	-0.0082479	0.355367	0.413191
ENSG00000188818.12_and_ENSG00000028310.17;SE:chr5:819612-821143:821360-821861:-	0.0629786	0.355367	0.413191
ENSG00000188818.12_and_ENSG00000028310.17;SE:chr5:865581-869245:869394-870473:-	-0.00728692	0.355367	0.413191
ENSG00000188818.12_and_ENSG00000028310.17;SE:chr5:865581-869245:869404-870473:-	0.00145111	0.355367	0.413191
ENSG00000188818.12_and_ENSG00000028310.17;SE:chr5:881182-883351:883450-883938:-	-0.0131963	0.355367	0.413191
ENSG00000188818.12_and_ENSG00000028310.17;SE:chr5:887471-888235:888407-889021:-	-0.00835902	0.355367	0.413191
ENSG00000007923.15;A5:chr1:6637504-6638083:6637504-6638295:-	0.00362457	0.355644	0.413191
ENSG00000007923.15;MX:chr1:6645978-6651017:6651180-6652829:6645978-6651529:6651602-6652829:-	0.000351937	0.355644	0.413191
ENSG00000007923.15;RI:chr1:6637447:6637504-6638295:6638364:-	-0.00565424	0.355644	0.413191
ENSG00000007923.15;SE:chr1:6638364-6639902:6640057-6644558:-	0.00202764	0.355644	0.413191
ENSG00000007923.15;SE:chr1:6667810-6678394:6678467-6680908:-	-0.00924271	0.355644	0.413191
ENSG00000016864.18;A3:chr3:52704952-52705447:52704948-52705447:-	0.036997	0.355644	0.413191
ENSG00000016864.18;AF:chr3:52700496-52703504:52703619:52700496-52705447:52705786:-	-0.00946725	0.355644	0.413191
ENSG00000016864.18;SE:chr3:52700496-52703087:52703255-52705447:-	0.0016044	0.355644	0.413191
ENSG00000016864.18;SE:chr3:52700496-52703799:52703928-52704724:-	-0.00487894	0.355644	0.413191
ENSG00000063854.12;A3:chr16:1809446-1809754:1809382-1809754:-	-0.00358608	0.355644	0.413191
ENSG00000063854.12;A5:chr16:1823037-1826507:1823037-1826712:-	-0.00198183	0.355644	0.413191
ENSG00000063854.12;A5:chr16:1823037-1826712:1823037-1826941:-	0.00335864	0.355644	0.413191
ENSG00000063854.12;AF:chr16:1823037-1826507:1826560:1823037-1826712:1827194:-	0.0141876	0.355644	0.413191
ENSG00000063854.12;AL:chr16:1795620:1795720-1809238:1807577:1807948-1809238:-	0.000124075	0.355644	0.413191
ENSG00000063854.12;SE:chr16:1817271-1819115:1819223-1819897:-	0.0143098	0.355644	0.413191
ENSG00000063854.12;SE:chr16:1823037-1826507:1826602-1826712:-	0.0331804	0.355644	0.413191
ENSG00000065361.14_and_ENSG00000257411.1_and_ENSG00000170515.13;AF:chr12:56104319:56104825-56106588:56104919:56105098-56106588:+	0.0017984	0.355644	0.413191
ENSG00000065361.14_and_ENSG00000257411.1_and_ENSG00000170515.13;AF:chr12:56104537:56104825-56106588:56104919:56105098-56106588:+	0.00180577	0.355644	0.413191
ENSG00000065361.14_and_ENSG00000257411.1_and_ENSG00000170515.13;RI:chr12:56106990:56107095-56107187:56107256:+	-0.00613664	0.355644	0.413191
ENSG00000068745.14;AL:chr3:48693109:48693179-48695090:48693448:48694240-48695090:-	3.4366e-06	0.355644	0.413191
ENSG00000068745.14;AL:chr3:48693123:48693179-48695090:48693448:48694240-48695090:-	-0.0555358	0.355644	0.413191
ENSG00000068745.14;SE:chr3:48693179-48693270:48693338-48695090:-	0.000479955	0.355644	0.413191
ENSG00000068745.14;SE:chr3:48694240-48694694:48694824-48695090:-	0.0206169	0.355644	0.413191
ENSG00000068745.14;SE:chr3:48695418-48708120:48708237-48717157:-	0.022523	0.355644	0.413191
ENSG00000068745.14;SE:chr3:48695418-48711367:48711459-48717157:-	0.00603759	0.355644	0.413191
ENSG00000068745.14;SE:chr3:48695418-48715315:48715527-48717157:-	-0.041607	0.355644	0.413191
ENSG00000068745.14;SE:chr3:48695418-48715389:48715527-48717157:-	0.0159681	0.355644	0.413191
ENSG00000073756.11;A3:chr1:186678404-186679058:186678400-186679058:-	-0.000397797	0.355644	0.413191
ENSG00000073756.11;RI:chr1:186675898:186676184-186676467:186676713:-	-0.00386435	0.355644	0.413191
ENSG00000090061.17_and_ENSG00000258749.1;A3:chr14:99493595-99495498:99493595-99495505:+	0	0.355644	0.413191
ENSG00000090061.17_and_ENSG00000258749.1;A5:chr14:99481614-99492626:99481479-99492626:+	-0.031744	0.355644	0.413191
ENSG00000090061.17_and_ENSG00000258749.1;AL:chr14:99507147-99510157:99512440:99507147-99534664:99535044:+	-0.151442	0.355644	0.413191
ENSG00000090061.17_and_ENSG00000258749.1;RI:chr14:99502719:99502984-99503611:99503644:+	-0.00392904	0.355644	0.413191
ENSG00000090061.17_and_ENSG00000258749.1;SE:chr14:99481479-99491946:99492320-99492626:+	-0.0114835	0.355644	0.413191
ENSG00000090061.17_and_ENSG00000258749.1;SE:chr14:99500871-99501356:99501413-99502207:+	-0.0094114	0.355644	0.413191
ENSG00000103194.15;SE:chr16:84700111-84704740:84704860-84733435:+	0.000853871	0.355644	0.413191
ENSG00000103194.15;SE:chr16:84700111-84716195:84716258-84733435:+	0.00506593	0.355644	0.413191
ENSG00000103194.15;SE:chr16:84700111-84732468:84732589-84733435:+	9.32878e-05	0.355644	0.413191
ENSG00000103194.15;SE:chr16:84700111-84733053:84733105-84733435:+	-0.0111388	0.355644	0.413191
ENSG00000103194.15;SE:chr16:84740369-84744633:84745673-84758716:+	0.00681418	0.355644	0.413191
ENSG00000103194.15;SE:chr16:84772685-84775160:84775225-84778895:+	-0.00606715	0.355644	0.413191
ENSG00000106052.13;AF:chr7:27739331:27739550-27748518:27740189:27740269-27748518:+	0	0.355644	0.413191
ENSG00000106052.13;AF:chr7:27739602:27739868-27748518:27740189:27740269-27748518:+	-0.000940018	0.355644	0.413191
ENSG00000106052.13;AL:chr7:27828783-27832709:27833151:27828783-27840721:27844564:+	0.0240704	0.355644	0.413191
ENSG00000111364.15_and_ENSG00000206897.1;A3:chr12:123602256-123605865:123602256-123605931:+	-0.0037745	0.355644	0.413191
ENSG00000111364.15_and_ENSG00000206897.1;A3:chr12:123607523-123607600:123607523-123607604:+	0.00393551	0.355644	0.413191
ENSG00000111364.15_and_ENSG00000206897.1;A3:chr12:123608829-123609939:123608829-123610003:+	-0.0257852	0.355644	0.413191
ENSG00000111364.15_and_ENSG00000206897.1;A3:chr12:123617872-123618611:123617872-123618669:+	0.00314418	0.355644	0.413191
ENSG00000111364.15_and_ENSG00000206897.1;A3:chr12:123618837-123619432:123618837-123619448:+	-0.0222199	0.355644	0.413191
ENSG00000111364.15_and_ENSG00000206897.1;A5:chr12:123605994-123606073:123605981-123606073:+	-0.00358829	0.355644	0.413191
ENSG00000111364.15_and_ENSG00000206897.1;RI:chr12:123605931:123605981-123606073:123606159:+	0.00255971	0.355644	0.413191
ENSG00000111364.15_and_ENSG00000206897.1;RI:chr12:123607432:123607523-123607600:123607662:+	0.000796774	0.355644	0.413191
ENSG00000111364.15_and_ENSG00000206897.1;SE:chr12:123606159-123607432:123607523-123607600:+	-0.0028524	0.355644	0.413191
ENSG00000111364.15_and_ENSG00000206897.1;SE:chr12:123615316-123616511:123616603-123617758:+	0.00165508	0.355644	0.413191
ENSG00000111371.15_and_ENSG00000274591.1;A5:chr12:46243314-46268526:46243314-46268865:-	-0.0033594	0.355644	0.413191
ENSG00000111371.15_and_ENSG00000274591.1;AF:chr12:46243314-46267225:46267701:46243314-46268526:46269012:-	0.00150758	0.355644	0.413191
ENSG00000111371.15_and_ENSG00000274591.1;AL:chr12:46183063:46189071-46197720:46195725:46196276-46197720:-	-0.00150758	0.355644	0.413191
ENSG00000111371.15_and_ENSG00000274591.1;SE:chr12:46239893-46243200:46243314-46268526:-	-0.000273079	0.355644	0.413191
ENSG00000111371.15_and_ENSG00000274591.1;SE:chr12:46243314-46254814:46254936-46268526:-	-0.000740027	0.355644	0.413191
ENSG00000114209.14_and_ENSG00000241120.1;A5:chr3:167720273-167734214:167720273-167734806:-	0.00610364	0.355644	0.413191
ENSG00000114209.14_and_ENSG00000241120.1;AF:chr3:167720273-167734432:167734544:167720273-167734806:167734930:-	-0.00385346	0.355644	0.413191
ENSG00000114209.14_and_ENSG00000241120.1;AF:chr3:167725473-167730703:167730976:167725473-167734806:167734939:-	0	0.355644	0.413191
ENSG00000114209.14_and_ENSG00000241120.1;AF:chr3:167725473-167734432:167734517:167725473-167734806:167734939:-	-0.0337312	0.355644	0.413191
ENSG00000114209.14_and_ENSG00000241120.1;MX:chr3:167720273-167725401:167725473-167734806:167720273-167734214:167734246-167734806:-	-0.00706757	0.355644	0.413191
ENSG00000114209.14_and_ENSG00000241120.1;MX:chr3:167720273-167725401:167725473-167734806:167720273-167734214:167734345-167734806:-	-0.154314	0.355644	0.413191
ENSG00000114209.14_and_ENSG00000241120.1;MX:chr3:167720273-167725401:167725473-167734806:167720273-167734214:167734350-167734806:-	-0.0983643	0.355644	0.413191
ENSG00000114209.14_and_ENSG00000241120.1;SE:chr3:167687316-167687615:167687693-167695596:-	-0.00272116	0.355644	0.413191
ENSG00000114209.14_and_ENSG00000241120.1;SE:chr3:167697126-167697851:167697978-167704842:-	-0.0112869	0.355644	0.413191
ENSG00000114209.14_and_ENSG00000241120.1;SE:chr3:167704895-167720062:167720273-167725401:-	0.0371698	0.355644	0.413191
ENSG00000114209.14_and_ENSG00000241120.1;SE:chr3:167720273-167725401:167725473-167734214:-	-0.0508656	0.355644	0.413191
ENSG00000114209.14_and_ENSG00000241120.1;SE:chr3:167720273-167725401:167725473-167734806:-	0.0203239	0.355644	0.413191
ENSG00000114209.14_and_ENSG00000241120.1;SE:chr3:167720273-167734214:167734246-167734806:-	0.00419147	0.355644	0.413191
ENSG00000114209.14_and_ENSG00000241120.1;SE:chr3:167720273-167734214:167734345-167734806:-	0.0936933	0.355644	0.413191
ENSG00000114209.14_and_ENSG00000241120.1;SE:chr3:167720273-167734214:167734350-167734806:-	0.0550975	0.355644	0.413191
ENSG00000114209.14_and_ENSG00000241120.1;SE:chr3:167725473-167734214:167734345-167734806:-	-0.0156846	0.355644	0.413191
ENSG00000115652.14;A3:chr2:106145475-106158058:106145370-106158058:-	0.000893702	0.355644	0.413191
ENSG00000115652.14;AF:chr2:106166083-106166201:106166479:106166083-106194148:106194299:-	-0.00026178	0.355644	0.413191
ENSG00000115652.14;AF:chr2:106166083-106166201:106166479:106166083-106194148:106194339:-	-0.000367107	0.355644	0.413191
ENSG00000115652.14;SE:chr2:106129778-106145190:106145370-106158058:-	0.00287398	0.355644	0.413191
ENSG00000116044.15_and_ENSG00000225808.1_and_ENSG00000265396.1_and_ENSG00000213963.6_and_ENSG00000278418.1_and_ENSG00000280374.1_and_ENSG00000238295.1;A5:chr2:177234271-177263403:177234271-177263529:-	-0.00683253	0.355644	0.413191
ENSG00000116044.15_and_ENSG00000225808.1_and_ENSG00000265396.1_and_ENSG00000213963.6_and_ENSG00000278418.1_and_ENSG00000280374.1_and_ENSG00000238295.1;AF:chr2:177234271-177263403:177263537:177234271-177264532:177265131:-	-0.0111041	0.355644	0.413191
ENSG00000116044.15_and_ENSG00000225808.1_and_ENSG00000265396.1_and_ENSG00000213963.6_and_ENSG00000278418.1_and_ENSG00000280374.1_and_ENSG00000238295.1;AF:chr2:177234271-177263403:177263800:177234271-177264532:177264659:-	-0.0057571	0.355644	0.413191
ENSG00000116044.15_and_ENSG00000225808.1_and_ENSG00000265396.1_and_ENSG00000213963.6_and_ENSG00000278418.1_and_ENSG00000280374.1_and_ENSG00000238295.1;AF:chr2:177234271-177263403:177263800:177234271-177264532:177264823:-	0.00822915	0.355644	0.413191
ENSG00000116044.15_and_ENSG00000225808.1_and_ENSG00000265396.1_and_ENSG00000213963.6_and_ENSG00000278418.1_and_ENSG00000280374.1_and_ENSG00000238295.1;AF:chr2:177234271-177263529:177263800:177234271-177264532:177265131:-	0.00211975	0.355644	0.413191
ENSG00000123472.12_and_ENSG00000233647.2;AF:chr1:46665364-46665647:46665855:46665364-46668057:46668364:-	-0.000177234	0.355644	0.413191
ENSG00000123472.12_and_ENSG00000233647.2;AF:chr1:46665364-46665647:46665855:46665364-46668057:46668454:-	0.00251598	0.355644	0.413191
ENSG00000123472.12_and_ENSG00000233647.2;AF:chr1:46665364-46668057:46668364:46665364-46673554:46673867:-	-0.000354711	0.355644	0.413191
ENSG00000123472.12_and_ENSG00000233647.2;AF:chr1:46665364-46668057:46668454:46665364-46673554:46673867:-	-0.00142956	0.355644	0.413191
ENSG00000124151.18;A3:chr20:47633636-47634018:47633636-47634048:+	-0.00304806	0.355644	0.413191
ENSG00000124151.18;A3:chr20:47639202-47639577:47639202-47639622:+	0.00304806	0.355644	0.413191
ENSG00000124151.18;A5:chr20:47649109-47650982:47649097-47650982:+	-0.00164216	0.355644	0.413191
ENSG00000132510.10;SE:chr17:7840024-7840284:7840370-7844901:+	0.00442205	0.355644	0.413191
ENSG00000132510.10;SE:chr17:7846740-7846819:7847016-7847105:+	-0.0157023	0.355644	0.413191
ENSG00000134717.17;MX:chr1:52064938-52065287:52065408-52086112:52064938-52083340:52083541-52086112:+	0.00190056	0.355644	0.413191
ENSG00000134717.17;SE:chr1:52056379-52059835:52059901-52064825:+	0.0381188	0.355644	0.413191
ENSG00000134717.17;SE:chr1:52059901-52060428:52060659-52064825:+	0.0207149	0.355644	0.413191
ENSG00000134717.17;SE:chr1:52064938-52065287:52065408-52086112:+	0.0128683	0.355644	0.413191
ENSG00000134717.17;SE:chr1:52064938-52071150:52071327-52083340:+	-0.00430583	0.355644	0.413191
ENSG00000134717.17;SE:chr1:52064938-52083340:52083541-52086112:+	0.0859384	0.355644	0.413191
ENSG00000137842.6_and_ENSG00000260928.2_and_ENSG00000166946.13;RI:chr15:43185820:43185879-43186154:43186233:+	0.00192593	0.355644	0.413191
ENSG00000140526.17_and_ENSG00000239151.1;AF:chr15:89087459:89087516-89113725:89088150:89088563-89113725:+	0.00847003	0.355644	0.413191
ENSG00000140526.17_and_ENSG00000239151.1;SE:chr15:89088563-89103903:89104044-89113725:+	-0.00108013	0.355644	0.413191
ENSG00000141384.12_and_ENSG00000266237.1_and_ENSG00000264911.1;A3:chr18:26286499-26292231:26286499-26292246:+	0.00756477	0.355644	0.413191
ENSG00000141384.12_and_ENSG00000266237.1_and_ENSG00000264911.1;SE:chr18:26293531-26295195:26295314-26315229:+	-0.0258893	0.355644	0.413191
ENSG00000141759.14;SE:chr18:79977701-80030521:80030577-80033851:-	-0.00269184	0.355644	0.413191
ENSG00000143401.14;SE:chr1:150226795-150229072:150229237-150230571:-	-0.0452867	0.355644	0.413191
ENSG00000143401.14;SE:chr1:150229237-150230571:150230693-150231777:-	-0.0410565	0.355644	0.413191
ENSG00000143437.20_and_ENSG00000200175.1;A3:chr1:150816406-150816788:150816400-150816788:-	-0.00891649	0.355644	0.413191
ENSG00000143437.20_and_ENSG00000200175.1;A3:chr1:150829980-150831818:150829965-150831818:-	-0.00673898	0.355644	0.413191
ENSG00000143437.20_and_ENSG00000200175.1;A3:chr1:150852840-150858349:150852806-150858349:-	-0.00171267	0.355644	0.413191
ENSG00000143437.20_and_ENSG00000200175.1;SE:chr1:150818030-150823194:150823345-150826543:-	-0.00251684	0.355644	0.413191
ENSG00000143437.20_and_ENSG00000200175.1;SE:chr1:150839654-150842424:150842468-150846263:-	-0.0236422	0.355644	0.413191
ENSG00000143437.20_and_ENSG00000200175.1;SE:chr1:150852806-150853156:150853278-150858349:-	0.000861812	0.355644	0.413191
ENSG00000143437.20_and_ENSG00000200175.1;SE:chr1:150858460-150861247:150861302-150876543:-	0.00651446	0.355644	0.413191
ENSG00000144224.16;A3:chr2:135779079-135780163:135779079-135780183:+	0.00216544	0.355644	0.413191
ENSG00000144224.16;AF:chr2:135741619:135742011-135748267:135742523:135742753-135748267:+	0.00191763	0.355644	0.413191
ENSG00000144224.16;AF:chr2:135741868:135742011-135748267:135742523:135742753-135748267:+	-0.0320745	0.355644	0.413191
ENSG00000144224.16;RI:chr2:135753539:135753567-135754159:135754277:+	-0.0573062	0.355644	0.413191
ENSG00000144224.16;SE:chr2:135742011-135747658:135747765-135748267:+	0.00363248	0.355644	0.413191
ENSG00000144224.16;SE:chr2:135748369-135753539:135754277-135755517:+	-0.0504655	0.355644	0.413191
ENSG00000144635.8;SE:chr3:32545965-32566613:32566735-32570346:-	-0.000220833	0.355644	0.413191
ENSG00000148985.19;A5:chr11:3798100-3808294:3797982-3808294:+	-0.00120822	0.355644	0.413191
ENSG00000148985.19;SE:chr11:3811424-3817353:3817535-3823883:+	0.0256593	0.355644	0.413191
ENSG00000148985.19;SE:chr11:3811424-3823883:3824135-3824270:+	-0.0240557	0.355644	0.413191
ENSG00000151148.13;A3:chr12:109490004-109490490:109490004-109491045:+	-0.000311777	0.355644	0.413191
ENSG00000151148.13;A3:chr12:109533558-109533948:109533558-109534591:+	0.00347814	0.355644	0.413191
ENSG00000151148.13;A5:chr12:109477776-109481637:109477764-109481637:+	-0.00480217	0.355644	0.413191
ENSG00000151148.13;A5:chr12:109478109-109481637:109477764-109481637:+	0.013701	0.355644	0.413191
ENSG00000151148.13;A5:chr12:109478109-109481637:109477776-109481637:+	-0.00059517	0.355644	0.413191
ENSG00000151148.13;AL:chr12:109533558-109533657:109534538:109533558-109534591:109536702:+	-0.0135629	0.355644	0.413191
ENSG00000151148.13;SE:chr12:109477764-109481637:109481742-109483531:+	-2.82984e-05	0.355644	0.413191
ENSG00000151148.13;SE:chr12:109507735-109509596:109509714-109510344:+	0.00180926	0.355644	0.413191
ENSG00000151148.13;SE:chr12:109516884-109517917:109518013-109521148:+	-0.00497907	0.355644	0.413191
ENSG00000157881.13;A3:chr1:2510782-2511338:2510748-2511338:-	0.0469353	0.355644	0.413191
ENSG00000157881.13;A3:chr1:2521941-2526464:2521800-2526464:-	-0.0205796	0.355644	0.413191
ENSG00000157881.13;AF:chr1:2521800-2525601:2526187:2521800-2526464:2526628:-	-0.00263142	0.355644	0.413191
ENSG00000157881.13;SE:chr1:2514466-2515258:2515401-2515562:-	-0.000266468	0.355644	0.413191
ENSG00000157881.13;SE:chr1:2521315-2521718:2521800-2526464:-	-0.0142767	0.355644	0.413191
ENSG00000163832.15;A5:chr3:47504448-47510149:47504448-47510184:-	-0.000780314	0.355644	0.413191
ENSG00000163832.15;A5:chr3:47511226-47512992:47511226-47513191:-	0.0280916	0.355644	0.413191
ENSG00000163832.15;A5:chr3:47511226-47512992:47511226-47513223:-	-0.0460362	0.355644	0.413191
ENSG00000163832.15;A5:chr3:47511226-47512992:47511226-47513321:-	0.0848411	0.355644	0.413191
ENSG00000163832.15;AF:chr3:47511226-47511312:47511378:47511226-47512992:47513381:-	-0.00666087	0.355644	0.413191
ENSG00000163832.15;AF:chr3:47511226-47511312:47511378:47511226-47513537:47513761:-	0.000345179	0.355644	0.413191
ENSG00000163832.15;AF:chr3:47511226-47512992:47513381:47511226-47513537:47513709:-	-0.00457492	0.355644	0.413191
ENSG00000163832.15;AF:chr3:47511226-47512992:47513381:47511226-47513537:47513711:-	0.068247	0.355644	0.413191
ENSG00000163832.15;AF:chr3:47511226-47512992:47513381:47511226-47513537:47513761:-	0.004051	0.355644	0.413191
ENSG00000163832.15;AF:chr3:47511226-47513191:47513342:47511226-47513537:47513761:-	-0.00426363	0.355644	0.413191
ENSG00000163832.15;AF:chr3:47511226-47513223:47513339:47511226-47513537:47513761:-	0.00734564	0.355644	0.413191
ENSG00000163832.15;AF:chr3:47511226-47513321:47513390:47511226-47513537:47513761:-	-0.0068377	0.355644	0.413191
ENSG00000163832.15;AF:chr3:47511226-47513321:47513413:47511226-47513537:47513761:-	-0.00636164	0.355644	0.413191
ENSG00000163832.15;SE:chr3:47501851-47503125:47503449-47504330:-	-0.00315308	0.355644	0.413191
ENSG00000163832.15;SE:chr3:47504448-47510184:47510254-47511148:-	-0.019472	0.355644	0.413191
ENSG00000164687.10;AF:chr8:81280363:81280674-81283366:81280867:81281313-81283366:+	0.00181618	0.355644	0.413191
ENSG00000165617.14;A3:chr14:58641747-58645258:58641747-58645369:+	0.00102149	0.355644	0.413191
ENSG00000165617.14;AF:chr14:58633967:58634185-58640736:58638056:58638547-58640736:+	0.00016974	0.355644	0.413191
ENSG00000165617.14;AF:chr14:58634068:58634185-58640736:58638056:58638547-58640736:+	0.000208259	0.355644	0.413191
ENSG00000165617.14;AF:chr14:58634081:58634185-58640736:58638056:58638547-58640736:+	-0.00788076	0.355644	0.413191
ENSG00000165617.14;AF:chr14:58638056:58638547-58640736:58638837:58639262-58640736:+	-0.00621838	0.355644	0.413191
ENSG00000166452.11;SE:chr11:8911671-8912453:8912533-8914826:+	-0.0387459	0.355644	0.413191
ENSG00000167615.16;AF:chr19:54449190:54449306-54451290:54449612:54449744-54451290:+	0.00699335	0.355644	0.413191
ENSG00000167615.16;AF:chr19:54449228:54449306-54452093:54451290:54451382-54452093:+	0.0042611	0.355644	0.413191
ENSG00000167615.16;SE:chr19:54449306-54451290:54451382-54452093:+	-0.00294759	0.355644	0.413191
ENSG00000171202.6;A3:chr11:85648089-85650249:85648089-85650312:+	0.00263546	0.355644	0.413191
ENSG00000183864.4;A5:chr22:41437407-41446375:41437407-41446379:-	0.00208185	0.355644	0.413191
ENSG00000196365.11;A3:chr19:5692242-5693298:5692208-5693298:-	-0.0138625	0.355644	0.413191
ENSG00000196365.11;A3:chr19:5712070-5713134:5712002-5713134:-	-0.00226032	0.355644	0.413191
ENSG00000196365.11;A5:chr19:5708403-5711771:5708403-5711819:-	-0.00067024	0.355644	0.413191
ENSG00000196365.11;A5:chr19:5714271-5719704:5714271-5720219:-	0.00395464	0.355644	0.413191
ENSG00000196365.11;RI:chr19:5696249:5696371-5696670:5696757:-	-0.0290596	0.355644	0.413191
ENSG00000196365.11;SE:chr19:5705992-5707060:5707143-5707697:-	0.00131093	0.355644	0.413191
ENSG00000196365.11;SE:chr19:5708403-5711771:5712002-5713134:-	0.0298309	0.355644	0.413191
ENSG00000198169.8;SE:chr8:144754321-144754696:144754803-144755405:-	-0.000191592	0.355644	0.413191
ENSG00000204316.12_and_ENSG00000267426.5_and_ENSG00000188878.19;A3:chr17:75901920-75902020:75901916-75902020:-	0.00288543	0.355644	0.413191
ENSG00000204316.12_and_ENSG00000267426.5_and_ENSG00000188878.19;A3:chr17:75904719-75904809:75904673-75904809:-	-0.0269056	0.355644	0.413191
ENSG00000204316.12_and_ENSG00000267426.5_and_ENSG00000188878.19;A5:chr17:75902154-75904222:75902154-75904540:-	-0.00783294	0.355644	0.413191
ENSG00000204316.12_and_ENSG00000267426.5_and_ENSG00000188878.19;A5:chr17:75902154-75904226:75902154-75904540:-	-0.0109945	0.355644	0.413191
ENSG00000204316.12_and_ENSG00000267426.5_and_ENSG00000188878.19;SE:chr17:75902154-75904222:75904313-75904540:-	-0.00247894	0.355644	0.413191
ENSG00000204316.12_and_ENSG00000267426.5_and_ENSG00000188878.19;SE:chr17:75902154-75904540:75904719-75904809:-	0.00235166	0.355644	0.413191
ENSG00000204356.13_and_ENSG00000284446.1;RI:chr6:31953729:31953831-31954080:31954134:-	-0.0654301	0.355644	0.413191
ENSG00000238227.7;AF:chr9:136117024-136117866:136118274:136117024-136118485:136118863:-	-0.00619521	0.355644	0.413191
ENSG00000238227.7;AF:chr9:136117024-136118072:136118438:136117024-136118485:136118863:-	-0.000854737	0.355644	0.413191
ENSG00000273499.1_and_ENSG00000084112.14_and_ENSG00000274598.1_and_ENSG00000207622.1;SE:chr12:108800926-108802322:108802368-108805056:-	0.0129708	0.355644	0.413191
ENSG00000273499.1_and_ENSG00000084112.14_and_ENSG00000274598.1_and_ENSG00000207622.1;SE:chr12:108809758-108811260:108811328-108817038:-	0.00534291	0.355644	0.413191
ENSG00000273499.1_and_ENSG00000084112.14_and_ENSG00000274598.1_and_ENSG00000207622.1;SE:chr12:108817159-108818249:108818313-108823258:-	-0.000150449	0.355644	0.413191
ENSG00000273499.1_and_ENSG00000084112.14_and_ENSG00000274598.1_and_ENSG00000207622.1;SE:chr12:108818313-108823258:108823361-108852638:-	-0.0155445	0.355644	0.413191
ENSG00000095794.19_and_ENSG00000253054.1_and_ENSG00000233343.1_and_ENSG00000269952.1;AF:chr10:35127117:35127193-35206895:35195147:35195214-35206895:+	-0.00547462	0.355769	0.413191
ENSG00000095794.19_and_ENSG00000253054.1_and_ENSG00000233343.1_and_ENSG00000269952.1;AF:chr10:35195147:35195214-35206895:35195917:35196142-35206895:+	-0.00792759	0.355769	0.413191
ENSG00000095794.19_and_ENSG00000253054.1_and_ENSG00000233343.1_and_ENSG00000269952.1;AL:chr10:35207051-35211254:35211524:35207051-35211656:35211691:+	-0.0199296	0.355769	0.413191
ENSG00000095794.19_and_ENSG00000253054.1_and_ENSG00000233343.1_and_ENSG00000269952.1;AL:chr10:35207051-35211254:35211524:35207051-35211656:35211758:+	-0.0325069	0.355769	0.413191
ENSG00000095794.19_and_ENSG00000253054.1_and_ENSG00000233343.1_and_ENSG00000269952.1;AL:chr10:35207051-35211254:35211524:35207051-35211656:35211853:+	-0.0205918	0.355769	0.413191
ENSG00000095794.19_and_ENSG00000253054.1_and_ENSG00000233343.1_and_ENSG00000269952.1;AL:chr10:35207051-35211254:35211524:35207051-35211656:35212036:+	-0.00555996	0.355769	0.413191
ENSG00000095794.19_and_ENSG00000253054.1_and_ENSG00000233343.1_and_ENSG00000269952.1;AL:chr10:35207051-35211254:35211524:35207051-35211656:35212160:+	0.000431213	0.355769	0.413191
ENSG00000095794.19_and_ENSG00000253054.1_and_ENSG00000233343.1_and_ENSG00000269952.1;AL:chr10:35207051-35211254:35211524:35207051-35211656:35212496:+	0.00131778	0.355769	0.413191
ENSG00000095794.19_and_ENSG00000253054.1_and_ENSG00000233343.1_and_ENSG00000269952.1;AL:chr10:35207051-35211254:35211524:35207051-35211656:35212950:+	0.00048689	0.355769	0.413191
ENSG00000095794.19_and_ENSG00000253054.1_and_ENSG00000233343.1_and_ENSG00000269952.1;AL:chr10:35207051-35211254:35211524:35207051-35211656:35212958:+	0.0305987	0.355769	0.413191
ENSG00000095794.19_and_ENSG00000253054.1_and_ENSG00000233343.1_and_ENSG00000269952.1;SE:chr10:35196099-35201451:35201486-35206895:+	-0.000551525	0.355769	0.413191
ENSG00000204256.12_and_ENSG00000223837.2;AF:chr6:32968660:32969056-32971595:32969165:32969352-32971595:+	0.00197874	0.355826	0.413191
ENSG00000204256.12_and_ENSG00000223837.2;AF:chr6:32968660:32969056-32971595:32970238:32970433-32971595:+	-0.0174566	0.355826	0.413191
ENSG00000204256.12_and_ENSG00000223837.2;AF:chr6:32968660:32969056-32971595:32970705:32970797-32971595:+	0.020078	0.355826	0.413191
ENSG00000204256.12_and_ENSG00000223837.2;AF:chr6:32968660:32969056-32971595:32970888:32971197-32971595:+	-0.100354	0.355826	0.413191
ENSG00000204256.12_and_ENSG00000223837.2;AF:chr6:32968660:32969056-32971595:32970902:32970994-32971595:+	0.00646042	0.355826	0.413191
ENSG00000204256.12_and_ENSG00000223837.2;AF:chr6:32968660:32969056-32971595:32970930:32971197-32971595:+	0.0891967	0.355826	0.413191
ENSG00000204256.12_and_ENSG00000223837.2;AF:chr6:32968660:32969056-32971595:32970953:32971197-32971595:+	0.0635323	0.355826	0.413191
ENSG00000204256.12_and_ENSG00000223837.2;AF:chr6:32969165:32969352-32971595:32970953:32971197-32971595:+	0.00931793	0.355826	0.413191
ENSG00000204256.12_and_ENSG00000223837.2;AF:chr6:32970238:32970433-32971595:32970953:32971197-32971595:+	0.0102585	0.355826	0.413191
ENSG00000204256.12_and_ENSG00000223837.2;AF:chr6:32970705:32970797-32971595:32970953:32971197-32971595:+	-0.00923817	0.355826	0.413191
ENSG00000204256.12_and_ENSG00000223837.2;RI:chr6:32976562:32976936-32977260:32977570:+	-0.064368	0.355826	0.413191
ENSG00000103202.12_and_ENSG00000242612.6;A3:chr16:407560-410209:407560-410243:+	-0.0129385	0.355894	0.413191
ENSG00000103202.12_and_ENSG00000242612.6;A5:chr16:398179-398990:397902-398990:+	0.00150593	0.355894	0.413191
ENSG00000103202.12_and_ENSG00000242612.6;A5:chr16:406397-407425:406361-407425:+	-0.00736163	0.355894	0.413191
ENSG00000103202.12_and_ENSG00000242612.6;A5:chr16:410404-410691:410367-410691:+	-0.00979963	0.355894	0.413191
ENSG00000103202.12_and_ENSG00000242612.6;A5:chr16:410784-410972:410753-410972:+	-0.00285878	0.355894	0.413191
ENSG00000103202.12_and_ENSG00000242612.6;AF:chr16:396725:397079-398990:397742:398179-398990:+	0.0168552	0.355894	0.413191
ENSG00000103202.12_and_ENSG00000242612.6;AF:chr16:396769:397079-398208:397199:397313-398208:+	-0.0872838	0.355894	0.413191
ENSG00000103202.12_and_ENSG00000242612.6;AF:chr16:396769:397079-398208:397208:397313-398208:+	0.0530794	0.355894	0.413191
ENSG00000103202.12_and_ENSG00000242612.6;AF:chr16:397200:397313-398990:397742:398179-398990:+	-0.0105349	0.355894	0.413191
ENSG00000103202.12_and_ENSG00000242612.6;AF:chr16:397209:397313-398990:397742:398179-398990:+	0.0108248	0.355894	0.413191
ENSG00000103202.12_and_ENSG00000242612.6;AF:chr16:397237:397313-398990:397742:398179-398990:+	-0.0119467	0.355894	0.413191
ENSG00000103202.12_and_ENSG00000242612.6;MX:chr16:405024-405146:405224-407425:405024-406346:406397-407425:+	0.00241238	0.355894	0.413191
ENSG00000103202.12_and_ENSG00000242612.6;RI:chr16:398208:398385-398990:399123:+	-0.0530794	0.355894	0.413191
ENSG00000103202.12_and_ENSG00000242612.6;RI:chr16:410972:411076-411361:411578:+	-0.0143037	0.355894	0.413191
ENSG00000103202.12_and_ENSG00000242612.6;SE:chr16:397079-398208:398385-398990:+	0.061339	0.355894	0.413191
ENSG00000103202.12_and_ENSG00000242612.6;SE:chr16:406397-406685:406777-407425:+	-0.00264562	0.355894	0.413191
ENSG00000103202.12_and_ENSG00000242612.6;SE:chr16:406397-406685:406952-407425:+	-0.00310737	0.355894	0.413191
ENSG00000103202.12_and_ENSG00000242612.6;SE:chr16:411076-411361:411578-411890:+	0.0158282	0.355894	0.413191
ENSG00000106263.17;A3:chr7:2379511-2380204:2379511-2380279:+	-0.032203	0.356044	0.413191
ENSG00000106263.17;RI:chr7:2378689:2378766-2379134:2379242:+	-0.00811254	0.356044	0.413191
ENSG00000106263.17;RI:chr7:2379394:2379511-2380204:2380740:+	0.0105258	0.356044	0.413191
ENSG00000106263.17;RI:chr7:2379394:2379511-2380279:2380740:+	-0.140473	0.356044	0.413191
ENSG00000106263.17;SE:chr7:2366448-2366525:2366591-2366999:+	0.0114716	0.356044	0.413191
ENSG00000132507.17;A3:chr17:7307752-7309597:7307752-7309615:+	-0.00525172	0.356044	0.413191
ENSG00000132507.17;AF:chr17:7306999:7307115-7309615:7307993:7308133-7309615:+	-0.00502364	0.356044	0.413191
ENSG00000196923.13;A3:chr5:177490099-177490870:177490031-177490870:-	0.0118296	0.356044	0.413191
ENSG00000196923.13;A3:chr5:177491995-177492405:177491925-177492405:-	0.00403915	0.356044	0.413191
ENSG00000196923.13;A3:chr5:177491995-177492405:177491976-177492405:-	0.0164894	0.356044	0.413191
ENSG00000196923.13;AF:chr5:177496523-177496604:177496831:177496523-177497528:177497561:-	-0.00510791	0.356044	0.413191
ENSG00000196923.13;AF:chr5:177496523-177496604:177496831:177496523-177497528:177497573:-	0.0129214	0.356044	0.413191
ENSG00000196923.13;AF:chr5:177496523-177496604:177496831:177496523-177497528:177497583:-	0.0125677	0.356044	0.413191
ENSG00000196923.13;AF:chr5:177496523-177496604:177496831:177496523-177497528:177497586:-	0.0256649	0.356044	0.413191
ENSG00000196923.13;AF:chr5:177496523-177496604:177496831:177496523-177497528:177497601:-	0.0114711	0.356044	0.413191
ENSG00000196923.13;AL:chr5:177489811:177490099-177490870:177490246:177490593-177490870:-	0.0101515	0.356044	0.413191
ENSG00000196923.13;SE:chr5:177491420-177491807:177491995-177492405:-	-0.00519173	0.356044	0.413191
ENSG00000005007.12;A5:chr19:18853104-18853252:18853071-18853252:+	-0.00190636	0.356144	0.413191
ENSG00000005007.12;AF:chr19:18831938:18832440-18845980:18833130:18833283-18845980:+	0.00176045	0.356144	0.413191
ENSG00000005007.12;RI:chr19:18865289:18865450-18865561:18865778:+	0.0630054	0.356144	0.413191
ENSG00000005007.12;SE:chr19:18850868-18851050:18851129-18852135:+	-0.00507425	0.356144	0.413191
ENSG00000011028.13_and_ENSG00000199697.1;A5:chr17:62678646-62679800:62678617-62679800:+	0.000873656	0.356144	0.413191
ENSG00000026103.21_and_ENSG00000275693.1;AF:chr10:88990657:88990906-89003029:89002754:89002955-89003029:+	0.000378934	0.356144	0.413191
ENSG00000033170.16_and_ENSG00000207781.1;AF:chr14:65410592:65411993-65455621:65413006:65413214-65455621:+	0.0196746	0.356144	0.413191
ENSG00000033170.16_and_ENSG00000207781.1;AF:chr14:65410592:65411993-65455621:65413008:65413214-65455621:+	0.158176	0.356144	0.413191
ENSG00000033170.16_and_ENSG00000207781.1;AF:chr14:65410592:65411993-65455621:65413019:65413214-65455621:+	-0.0158346	0.356144	0.413191
ENSG00000033170.16_and_ENSG00000207781.1;AF:chr14:65410592:65411993-65455621:65413069:65413214-65455621:+	-0.0116926	0.356144	0.413191
ENSG00000033170.16_and_ENSG00000207781.1;AF:chr14:65411865:65411993-65455621:65413006:65413214-65455621:+	-0.0109579	0.356144	0.413191
ENSG00000033170.16_and_ENSG00000207781.1;AF:chr14:65411865:65411993-65455621:65413008:65413214-65455621:+	0.0329892	0.356144	0.413191
ENSG00000033170.16_and_ENSG00000207781.1;AF:chr14:65411865:65411993-65455621:65413019:65413214-65455621:+	-0.00800094	0.356144	0.413191
ENSG00000033170.16_and_ENSG00000207781.1;AF:chr14:65411865:65411993-65455621:65413069:65413214-65455621:+	-0.0160876	0.356144	0.413191
ENSG00000033170.16_and_ENSG00000207781.1;AF:chr14:65411874:65411993-65455621:65413006:65413214-65455621:+	0.00420501	0.356144	0.413191
ENSG00000033170.16_and_ENSG00000207781.1;AF:chr14:65411874:65411993-65455621:65413008:65413214-65455621:+	0.0802015	0.356144	0.413191
ENSG00000033170.16_and_ENSG00000207781.1;AF:chr14:65411874:65411993-65455621:65413019:65413214-65455621:+	0.00636879	0.356144	0.413191
ENSG00000033170.16_and_ENSG00000207781.1;AF:chr14:65411874:65411993-65455621:65413069:65413214-65455621:+	-0.00845627	0.356144	0.413191
ENSG00000033170.16_and_ENSG00000207781.1;MX:chr14:65411993-65455621:65455718-65615978:65411993-65561337:65561766-65615978:+	-0.00219428	0.356144	0.413191
ENSG00000033170.16_and_ENSG00000207781.1;SE:chr14:65411993-65430216:65430309-65455621:+	0.0128218	0.356144	0.413191
ENSG00000033170.16_and_ENSG00000207781.1;SE:chr14:65411993-65455621:65455718-65561337:+	-0.00458537	0.356144	0.413191
ENSG00000033170.16_and_ENSG00000207781.1;SE:chr14:65455718-65479707:65479784-65561337:+	0.00511721	0.356144	0.413191
ENSG00000033170.16_and_ENSG00000207781.1;SE:chr14:65455718-65516243:65516388-65561337:+	0.00120088	0.356144	0.413191
ENSG00000033170.16_and_ENSG00000207781.1;SE:chr14:65455718-65561337:65561766-65615978:+	-0.0734448	0.356144	0.413191
ENSG00000033170.16_and_ENSG00000207781.1;SE:chr14:65616373-65617090:65617191-65629492:+	-0.0299704	0.356144	0.413191
ENSG00000065057.7;A3:chr16:2040241-2043567:2040238-2043567:-	0.00262494	0.356144	0.413191
ENSG00000065057.7;A5:chr16:2044800-2046128:2044800-2046280:-	0.00181776	0.356144	0.413191
ENSG00000065057.7;SE:chr16:2040238-2042002:2042146-2043567:-	0.000838264	0.356144	0.413191
ENSG00000065057.7;SE:chr16:2043726-2044630:2044800-2046128:-	-0.00100122	0.356144	0.413191
ENSG00000066056.13;A3:chr1:43312131-43312305:43312131-43312478:+	-0.0115902	0.356144	0.413191
ENSG00000066056.13;AF:chr1:43300993:43301129-43304851:43302450:43302513-43304851:+	-0.00190146	0.356144	0.413191
ENSG00000066056.13;SE:chr1:43307572-43307796:43307924-43308986:+	-0.00884025	0.356144	0.413191
ENSG00000072195.14;A3:chr2:219443150-219444025:219443150-219444030:+	0.0874353	0.356144	0.413191
ENSG00000072195.14;A3:chr2:219444742-219444825:219444742-219444882:+	-0.0283137	0.356144	0.413191
ENSG00000072195.14;A3:chr2:219445687-219447974:219445687-219447977:+	0.00810861	0.356144	0.413191
ENSG00000072195.14;A5:chr2:219445161-219447974:219444984-219447974:+	0.0841545	0.356144	0.413191
ENSG00000072195.14;AF:chr2:219434846:219435365-219444653:219443674:219444059-219444653:+	-0.0522028	0.356144	0.413191
ENSG00000072195.14;AF:chr2:219437275:219437320-219443108:219442047:219442083-219443108:+	0.0130213	0.356144	0.413191
ENSG00000072195.14;AF:chr2:219451741:219451807-219461882:219461385:219461411-219461882:+	-0.0258084	0.356144	0.413191
ENSG00000072195.14;AF:chr2:219460766:219460996-219461882:219461385:219461411-219461882:+	0.0239641	0.356144	0.413191
ENSG00000072195.14;AF:chr2:219461222:219461300-219461882:219461385:219461411-219461882:+	0.00443956	0.356144	0.413191
ENSG00000072195.14;AF:chr2:219461255:219461300-219461882:219461385:219461411-219461882:+	-0.000633118	0.356144	0.413191
ENSG00000072195.14;RI:chr2:219464433:219464608-219466057:219466861:+	-0.00677094	0.356144	0.413191
ENSG00000072195.14;SE:chr2:219445161-219447974:219449271-219451136:+	-0.000764905	0.356144	0.413191
ENSG00000077147.14;A3:chr10:96527545-96528031:96527496-96528031:-	-0.00390357	0.356144	0.413191
ENSG00000077147.14;AF:chr10:96576829-96577479:96577542:96576829-96586734:96587052:-	-0.00199968	0.356144	0.413191
ENSG00000079616.12;A3:chr16:29804065-29804576:29804065-29804814:+	0.0421227	0.356144	0.413191
ENSG00000079616.12;A5:chr16:29791221-29796893:29790829-29796893:+	0.000980567	0.356144	0.413191
ENSG00000079616.12;A5:chr16:29797093-29798374:29797088-29798374:+	0.00591812	0.356144	0.413191
ENSG00000079616.12;A5:chr16:29804107-29804814:29804065-29804814:+	-0.0141228	0.356144	0.413191
ENSG00000079616.12;AF:chr16:29790720:29790829-29796893:29790971:29791461-29796893:+	0.00255217	0.356144	0.413191
ENSG00000079616.12;RI:chr16:29798593:29798747-29798975:29799184:+	-0.0155434	0.356144	0.413191
ENSG00000079616.12;RI:chr16:29799264:29799494-29799628:29799781:+	-0.015489	0.356144	0.413191
ENSG00000079616.12;SE:chr16:29790829-29792466:29792514-29796893:+	-0.00181534	0.356144	0.413191
ENSG00000088833.17_and_ENSG00000196209.12;A3:chr20:1455132-1458200:1455037-1458200:-	0.00258159	0.356144	0.413191
ENSG00000092020.10;A3:chr14:35088031-35091070:35088010-35091070:-	0.0171038	0.356144	0.413191
ENSG00000092020.10;A3:chr14:35109931-35110525:35109847-35110525:-	-0.000208003	0.356144	0.413191
ENSG00000092020.10;A3:chr14:35109931-35110525:35109901-35110525:-	-0.00400689	0.356144	0.413191
ENSG00000092020.10;A3:chr14:35110650-35121902:35110629-35121902:-	0.00225617	0.356144	0.413191
ENSG00000092020.10;A5:chr14:35107374-35108095:35107374-35108139:-	0.000166279	0.356144	0.413191
ENSG00000092020.10;A5:chr14:35108236-35109819:35108236-35109848:-	-0.00811029	0.356144	0.413191
ENSG00000092020.10;SE:chr14:35088010-35091070:35091207-35095048:-	0.0343948	0.356144	0.413191
ENSG00000092020.10;SE:chr14:35091207-35095048:35095184-35096558:-	0.00853246	0.356144	0.413191
ENSG00000092020.10;SE:chr14:35099384-35107304:35107374-35108139:-	0.00327371	0.356144	0.413191
ENSG00000092020.10;SE:chr14:35108236-35109819:35109931-35110525:-	-0.0010128	0.356144	0.413191
ENSG00000092020.10;SE:chr14:35110629-35116610:35116737-35121902:-	-0.102336	0.356144	0.413191
ENSG00000092020.10;SE:chr14:35116737-35117074:35117176-35121902:-	0.00138218	0.356144	0.413191
ENSG00000092098.16_and_ENSG00000259529.1_and_ENSG00000199804.1_and_ENSG00000213928.8;A3:chr14:24148876-24149347:24148876-24149406:+	0.00663845	0.356144	0.413191
ENSG00000092098.16_and_ENSG00000259529.1_and_ENSG00000199804.1_and_ENSG00000213928.8;A3:chr14:24148876-24149406:24148876-24149477:+	0.00105167	0.356144	0.413191
ENSG00000092098.16_and_ENSG00000259529.1_and_ENSG00000199804.1_and_ENSG00000213928.8;A3:chr14:24150888-24151131:24150888-24151299:+	-0.0147759	0.356144	0.413191
ENSG00000092098.16_and_ENSG00000259529.1_and_ENSG00000199804.1_and_ENSG00000213928.8;A3:chr14:24155692-24157290:24155692-24157316:+	0.000390312	0.356144	0.413191
ENSG00000092098.16_and_ENSG00000259529.1_and_ENSG00000199804.1_and_ENSG00000213928.8;A3:chr14:24158011-24158142:24158011-24158167:+	-0.00851707	0.356144	0.413191
ENSG00000092098.16_and_ENSG00000259529.1_and_ENSG00000199804.1_and_ENSG00000213928.8;A3:chr14:24164134-24164587:24164134-24164614:+	-0.00676596	0.356144	0.413191
ENSG00000092098.16_and_ENSG00000259529.1_and_ENSG00000199804.1_and_ENSG00000213928.8;A5:chr14:24147890-24147976:24147591-24147976:+	-0.00174627	0.356144	0.413191
ENSG00000092098.16_and_ENSG00000259529.1_and_ENSG00000199804.1_and_ENSG00000213928.8;A5:chr14:24148122-24148258:24148061-24148258:+	-0.0031538	0.356144	0.413191
ENSG00000092098.16_and_ENSG00000259529.1_and_ENSG00000199804.1_and_ENSG00000213928.8;A5:chr14:24148477-24148642:24148413-24148642:+	-0.0279929	0.356144	0.413191
ENSG00000092098.16_and_ENSG00000259529.1_and_ENSG00000199804.1_and_ENSG00000213928.8;A5:chr14:24162324-24162966:24162280-24162966:+	-0.00340918	0.356144	0.413191
ENSG00000092098.16_and_ENSG00000259529.1_and_ENSG00000199804.1_and_ENSG00000213928.8;A5:chr14:24164955-24165847:24164134-24165847:+	-0.0581584	0.356144	0.413191
ENSG00000092098.16_and_ENSG00000259529.1_and_ENSG00000199804.1_and_ENSG00000213928.8;AF:chr14:24146685:24146722-24147976:24147379:24147890-24147976:+	0.0158199	0.356144	0.413191
ENSG00000092098.16_and_ENSG00000259529.1_and_ENSG00000199804.1_and_ENSG00000213928.8;AF:chr14:24146722:24146817-24147976:24147379:24147890-24147976:+	-0.0125154	0.356144	0.413191
ENSG00000092098.16_and_ENSG00000259529.1_and_ENSG00000199804.1_and_ENSG00000213928.8;AF:chr14:24146740:24146817-24147976:24147379:24147890-24147976:+	0.0338833	0.356144	0.413191
ENSG00000092098.16_and_ENSG00000259529.1_and_ENSG00000199804.1_and_ENSG00000213928.8;AF:chr14:24146875:24146907-24147976:24147379:24147890-24147976:+	0.00858296	0.356144	0.413191
ENSG00000092098.16_and_ENSG00000259529.1_and_ENSG00000199804.1_and_ENSG00000213928.8;AF:chr14:24146877:24146907-24147976:24147379:24147890-24147976:+	0.0109589	0.356144	0.413191
ENSG00000092098.16_and_ENSG00000259529.1_and_ENSG00000199804.1_and_ENSG00000213928.8;AF:chr14:24146887:24146907-24147976:24147379:24147890-24147976:+	-0.0393028	0.356144	0.413191
ENSG00000092098.16_and_ENSG00000259529.1_and_ENSG00000199804.1_and_ENSG00000213928.8;AL:chr14:24164955-24165057:24165449:24164955-24165847:24165902:+	-0.0890204	0.356144	0.413191
ENSG00000092098.16_and_ENSG00000259529.1_and_ENSG00000199804.1_and_ENSG00000213928.8;RI:chr14:24164063:24164134-24164614:24164955:+	-0.110183	0.356144	0.413191
ENSG00000092098.16_and_ENSG00000259529.1_and_ENSG00000199804.1_and_ENSG00000213928.8;SE:chr14:24157638-24157898:24158011-24158142:+	-0.0265205	0.356144	0.413191
ENSG00000092098.16_and_ENSG00000259529.1_and_ENSG00000199804.1_and_ENSG00000213928.8;SE:chr14:24158199-24159864:24159960-24160239:+	0.018644	0.356144	0.413191
ENSG00000092098.16_and_ENSG00000259529.1_and_ENSG00000199804.1_and_ENSG00000213928.8;SE:chr14:24161338-24162144:24162280-24162966:+	-0.0798404	0.356144	0.413191
ENSG00000092098.16_and_ENSG00000259529.1_and_ENSG00000199804.1_and_ENSG00000213928.8;SE:chr14:24161338-24162144:24162324-24162966:+	-0.0151331	0.356144	0.413191
ENSG00000092098.16_and_ENSG00000259529.1_and_ENSG00000199804.1_and_ENSG00000213928.8;SE:chr14:24163508-24163878:24163959-24164063:+	0.0118773	0.356144	0.413191
ENSG00000092098.16_and_ENSG00000259529.1_and_ENSG00000199804.1_and_ENSG00000213928.8;SE:chr14:24164134-24164614:24164955-24165847:+	-0.0094347	0.356144	0.413191
ENSG00000092098.16_and_ENSG00000259529.1_and_ENSG00000199804.1_and_ENSG00000213928.8;SE:chr14:24164955-24165057:24165183-24165847:+	0.0177162	0.356144	0.413191
ENSG00000100364.18_and_ENSG00000221598.3;A3:chr22:45205707-45205793:45205641-45205793:-	-0.01845	0.356144	0.413191
ENSG00000100364.18_and_ENSG00000221598.3;AF:chr22:45212107-45212265:45212417:45212107-45240640:45240769:-	0.0311595	0.356144	0.413191
ENSG00000100364.18_and_ENSG00000221598.3;AF:chr22:45212107-45212265:45212488:45212107-45226780:45226903:-	0.0449165	0.356144	0.413191
ENSG00000100364.18_and_ENSG00000221598.3;AF:chr22:45212107-45212265:45212488:45212107-45240640:45240769:-	0.0912123	0.356144	0.413191
ENSG00000100364.18_and_ENSG00000221598.3;AF:chr22:45212107-45213321:45213499:45212107-45240640:45240769:-	0.00901752	0.356144	0.413191
ENSG00000100364.18_and_ENSG00000221598.3;AF:chr22:45212107-45226780:45226903:45212107-45240640:45240769:-	0.010778	0.356144	0.413191
ENSG00000100364.18_and_ENSG00000221598.3;AF:chr22:45212107-45235249:45235413:45212107-45240640:45240769:-	-0.0135233	0.356144	0.413191
ENSG00000100364.18_and_ENSG00000221598.3;AF:chr22:45212107-45236170:45236277:45212107-45240640:45240769:-	0.041515	0.356144	0.413191
ENSG00000100364.18_and_ENSG00000221598.3;SE:chr22:45205912-45207573:45207772-45211956:-	-3.94865e-05	0.356144	0.413191
ENSG00000100364.18_and_ENSG00000221598.3;SE:chr22:45212107-45226152:45226383-45240640:-	-0.00226515	0.356144	0.413191
ENSG00000100814.17_and_ENSG00000222489.1_and_ENSG00000238344.1;AF:chr14:20329373-20330526:20330888:20329373-20333254:20333288:-	0.00105058	0.356144	0.413191
ENSG00000100814.17_and_ENSG00000222489.1_and_ENSG00000238344.1;AF:chr14:20329373-20332844:20333010:20329373-20333254:20333288:-	-0.00401762	0.356144	0.413191
ENSG00000103549.21;A3:chr16:30762360-30762475:30762360-30762535:+	0.00440008	0.356144	0.413191
ENSG00000103549.21;A3:chr16:30772190-30773815:30772190-30773938:+	0.0377515	0.356144	0.413191
ENSG00000103549.21;A5:chr16:30762398-30762475:30762360-30762475:+	0.00235478	0.356144	0.413191
ENSG00000103549.21;AF:chr16:30761745:30762051-30762475:30762322:30762360-30762475:+	-0.000391775	0.356144	0.413191
ENSG00000103549.21;RI:chr16:30769186:30769398-30769475:30769600:+	-0.0236379	0.356144	0.413191
ENSG00000103549.21;SE:chr16:30765499-30766163:30766282-30766379:+	0.0154184	0.356144	0.413191
ENSG00000103549.21;SE:chr16:30765499-30766379:30766558-30766741:+	-0.0455622	0.356144	0.413191
ENSG00000106244.12;A5:chr7:99403505-99404858:99403505-99404862:-	-0.00277061	0.356144	0.413191
ENSG00000108578.14_and_ENSG00000222679.1;A5:chr17:30289482-30291180:30289482-30291311:-	0.00310683	0.356144	0.413191
ENSG00000108578.14_and_ENSG00000222679.1;A5:chr17:30291508-30291807:30291508-30291914:-	0.000393695	0.356144	0.413191
ENSG00000108578.14_and_ENSG00000222679.1;AF:chr17:30291508-30291589:30291667:30291508-30291807:30291994:-	0	0.356144	0.413191
ENSG00000108578.14_and_ENSG00000222679.1;SE:chr17:30287947-30289373:30289482-30291311:-	-0.0237888	0.356144	0.413191
ENSG00000108592.16;A3:chr17:63826698-63826836:63826672-63826836:-	-0.0024456	0.356144	0.413191
ENSG00000108592.16;A5:chr17:63826304-63826547:63826304-63826567:-	-0.000420046	0.356144	0.413191
ENSG00000108592.16;A5:chr17:63826928-63827052:63826928-63827109:-	0.00214827	0.356144	0.413191
ENSG00000108592.16;RI:chr17:63820839:63820938-63821030:63821115:-	-0.00398948	0.356144	0.413191
ENSG00000108592.16;RI:chr17:63826258:63826304-63826567:63826672:-	-0.0171305	0.356144	0.413191
ENSG00000108592.16;SE:chr17:63821843-63821984:63822168-63823817:-	-0.00105784	0.356144	0.413191
ENSG00000110756.17;A5:chr11:18312024-18321946:18312024-18322077:-	0.00679427	0.356144	0.413191
ENSG00000110756.17;A5:chr11:18312024-18321946:18312024-18322133:-	0.00227864	0.356144	0.413191
ENSG00000110756.17;SE:chr11:18279942-18280509:18280642-18281950:-	0.0366955	0.356144	0.413191
ENSG00000110756.17;SE:chr11:18283901-18285346:18285459-18286591:-	0.000337923	0.356144	0.413191
ENSG00000110756.17;SE:chr11:18288013-18291442:18292019-18292899:-	0.00717823	0.356144	0.413191
ENSG00000110756.17;SE:chr11:18292019-18292899:18292976-18295020:-	4.26417e-05	0.356144	0.413191
ENSG00000110756.17;SE:chr11:18312024-18317751:18317907-18321946:-	-0.0276456	0.356144	0.413191
ENSG00000117616.17_and_ENSG00000261349.1_and_ENSG00000224183.1_and_ENSG00000259984.1;RI:chr1:25243550:25243633-25244177:25245301:-	0.00241462	0.356144	0.413191
ENSG00000118308.15;A3:chr12:25062900-25063720:25062900-25063723:+	0.0359423	0.356144	0.413191
ENSG00000118308.15;A3:chr12:25079462-25079656:25079462-25079702:+	0.00527277	0.356144	0.413191
ENSG00000118308.15;RI:chr12:25079398:25079462-25079656:25079763:+	-0.00579076	0.356144	0.413191
ENSG00000118308.15;SE:chr12:25052956-25061592:25061653-25062820:+	-0.0472346	0.356144	0.413191
ENSG00000118308.15;SE:chr12:25052956-25062820:25062900-25063720:+	-0.0352211	0.356144	0.413191
ENSG00000118308.15;SE:chr12:25063816-25066365:25066512-25069350:+	0.0246813	0.356144	0.413191
ENSG00000118308.15;SE:chr12:25101325-25101938:25102025-25102198:+	-0.000454621	0.356144	0.413191
ENSG00000118308.15;SE:chr12:25104058-25104361:25104462-25106943:+	-0.0221231	0.356144	0.413191
ENSG00000119953.12;A3:chr10:110297745-110298648:110297728-110298648:-	0.000904995	0.356144	0.413191
ENSG00000120008.15;A3:chr10:120904142-120904646:120904142-120904650:+	0.00991842	0.356144	0.413191
ENSG00000120008.15;A5:chr10:120851527-120852524:120851506-120852524:+	-0.00323221	0.356144	0.413191
ENSG00000120008.15;A5:chr10:120851591-120852524:120851506-120852524:+	-0.00501028	0.356144	0.413191
ENSG00000120008.15;RI:chr10:120889078:120889184-120889895:120890009:+	-0.0108644	0.356144	0.413191
ENSG00000120008.15;RI:chr10:120905876:120906021-120906776:120906855:+	-0.0348998	0.356144	0.413191
ENSG00000120008.15;SE:chr10:120852635-120856082:120856130-120858643:+	-0.00276242	0.356144	0.413191
ENSG00000120008.15;SE:chr10:120858796-120860109:120860282-120862735:+	0.00192401	0.356144	0.413191
ENSG00000120008.15;SE:chr10:120866764-120867066:120867169-120871170:+	-0.0945882	0.356144	0.413191
ENSG00000120008.15;SE:chr10:120890009-120890716:120890887-120900029:+	0.00941673	0.356144	0.413191
ENSG00000121903.14;A5:chr1:33472691-33479179:33472687-33479179:+	-0.0289396	0.356144	0.413191
ENSG00000122008.15;A3:chr5:75590440-75593878:75590440-75593966:+	0.0393188	0.356144	0.413191
ENSG00000122008.15;AF:chr5:75511756:75511914-75547010:75512065:75512217-75547010:+	0.00286525	0.356144	0.413191
ENSG00000122008.15;AF:chr5:75511845:75511914-75552472:75547010:75547157-75552472:+	-0.110009	0.356144	0.413191
ENSG00000122008.15;AF:chr5:75511891:75511914-75552472:75547010:75547157-75552472:+	-0.0240789	0.356144	0.413191
ENSG00000122008.15;MX:chr5:75587058-75590344:75590440-75596222:75587058-75593878:75594049-75596222:+	-0.124057	0.356144	0.413191
ENSG00000122008.15;SE:chr5:75511914-75547010:75547157-75552472:+	0.0463656	0.356144	0.413191
ENSG00000122008.15;SE:chr5:75552591-75568677:75568790-75569340:+	0.0012973	0.356144	0.413191
ENSG00000122008.15;SE:chr5:75552591-75568706:75568790-75569340:+	0.00154012	0.356144	0.413191
ENSG00000122008.15;SE:chr5:75581448-75582038:75582123-75583293:+	-0.0248761	0.356144	0.413191
ENSG00000122008.15;SE:chr5:75587058-75590344:75590440-75593878:+	-0.0285418	0.356144	0.413191
ENSG00000122008.15;SE:chr5:75590440-75593878:75594049-75596222:+	0.0568647	0.356144	0.413191
ENSG00000123427.16_and_ENSG00000257921.5_and_ENSG00000123297.17_and_ENSG00000270039.1;A5:chr12:57773128-57774629:57773073-57774629:+	-0.0175457	0.356144	0.413191
ENSG00000123427.16_and_ENSG00000257921.5_and_ENSG00000123297.17_and_ENSG00000270039.1;A5:chr12:57782907-57783110:57782877-57783110:+	0.00169124	0.356144	0.413191
ENSG00000123427.16_and_ENSG00000257921.5_and_ENSG00000123297.17_and_ENSG00000270039.1;AF:chr12:57771492:57771625-57773017:57772600:57772901-57773017:+	0	0.356144	0.413191
ENSG00000123427.16_and_ENSG00000257921.5_and_ENSG00000123297.17_and_ENSG00000270039.1;AF:chr12:57771492:57771625-57773017:57772678:57772901-57773017:+	0	0.356144	0.413191
ENSG00000123427.16_and_ENSG00000257921.5_and_ENSG00000123297.17_and_ENSG00000270039.1;AF:chr12:57772200:57772397-57773017:57772600:57772901-57773017:+	0.140835	0.356144	0.413191
ENSG00000123427.16_and_ENSG00000257921.5_and_ENSG00000123297.17_and_ENSG00000270039.1;AF:chr12:57772200:57772397-57773017:57772678:57772901-57773017:+	0.141974	0.356144	0.413191
ENSG00000123427.16_and_ENSG00000257921.5_and_ENSG00000123297.17_and_ENSG00000270039.1;AF:chr12:57773028:57773128-57783110:57782776:57782858-57783110:+	0.00408324	0.356144	0.413191
ENSG00000123427.16_and_ENSG00000257921.5_and_ENSG00000123297.17_and_ENSG00000270039.1;AF:chr12:57773028:57773128-57783110:57782818:57782907-57783110:+	0.0159433	0.356144	0.413191
ENSG00000123427.16_and_ENSG00000257921.5_and_ENSG00000123297.17_and_ENSG00000270039.1;AF:chr12:57773052:57773128-57783110:57782776:57782858-57783110:+	-0.0126455	0.356144	0.413191
ENSG00000123427.16_and_ENSG00000257921.5_and_ENSG00000123297.17_and_ENSG00000270039.1;AF:chr12:57773052:57773128-57783110:57782818:57782907-57783110:+	-0.0162335	0.356144	0.413191
ENSG00000123427.16_and_ENSG00000257921.5_and_ENSG00000123297.17_and_ENSG00000270039.1;AF:chr12:57773053:57773128-57783110:57782776:57782858-57783110:+	0.000177329	0.356144	0.413191
ENSG00000123427.16_and_ENSG00000257921.5_and_ENSG00000123297.17_and_ENSG00000270039.1;AF:chr12:57773053:57773128-57783110:57782818:57782907-57783110:+	9.73973e-05	0.356144	0.413191
ENSG00000123427.16_and_ENSG00000257921.5_and_ENSG00000123297.17_and_ENSG00000270039.1;AF:chr12:57782589:57782858-57783110:57782881:57782907-57783110:+	-0.0822533	0.356144	0.413191
ENSG00000123427.16_and_ENSG00000257921.5_and_ENSG00000123297.17_and_ENSG00000270039.1;AF:chr12:57782776:57782858-57783110:57782881:57782907-57783110:+	0.00220393	0.356144	0.413191
ENSG00000123427.16_and_ENSG00000257921.5_and_ENSG00000123297.17_and_ENSG00000270039.1;AL:chr12:57793073-57796177:57796261:57793073-57807864:57808071:+	0.00828459	0.356144	0.413191
ENSG00000123427.16_and_ENSG00000257921.5_and_ENSG00000123297.17_and_ENSG00000270039.1;AL:chr12:57793073-57796177:57796734:57793073-57807864:57808071:+	0.00351476	0.356144	0.413191
ENSG00000123427.16_and_ENSG00000257921.5_and_ENSG00000123297.17_and_ENSG00000270039.1;SE:chr12:57773128-57774629:57774767-57780255:+	-0.0818397	0.356144	0.413191
ENSG00000123427.16_and_ENSG00000257921.5_and_ENSG00000123297.17_and_ENSG00000270039.1;SE:chr12:57787162-57792986:57793073-57796177:+	0.000288337	0.356144	0.413191
ENSG00000123933.16_and_ENSG00000284276.1;A3:chr4:2255351-2257982:2255294-2257982:-	0.00249246	0.356144	0.413191
ENSG00000123933.16_and_ENSG00000284276.1;SE:chr4:2252522-2255155:2255351-2257982:-	0.00350838	0.356144	0.413191
ENSG00000123933.16_and_ENSG00000284276.1;SE:chr4:2258011-2258885:2259057-2261725:-	-0.00265506	0.356144	0.413191
ENSG00000129911.8;RI:chr19:1852399:1852595-1854281:1854760:-	-3.11674e-05	0.356144	0.413191
ENSG00000134769.21;AF:chr18:34493317:34493514-34679468:34593358:34593538-34679468:+	-0.0603734	0.356144	0.413191
ENSG00000134769.21;AL:chr18:34882201-34884728:34884745:34882201-34890300:34891140:+	0	0.356144	0.413191
ENSG00000134769.21;SE:chr18:34593538-34662854:34662980-34679468:+	-0.00456679	0.356144	0.413191
ENSG00000134769.21;SE:chr18:34882201-34884728:34884776-34890300:+	-0.0746635	0.356144	0.413191
ENSG00000136960.12_and_ENSG00000253495.1;A3:chr8:119572250-119580116:119570841-119580116:-	-0.00519424	0.356144	0.413191
ENSG00000136960.12_and_ENSG00000253495.1;A5:chr8:119621519-119626565:119621519-119626619:-	0.0014429	0.356144	0.413191
ENSG00000136960.12_and_ENSG00000253495.1;AF:chr8:119638527-119638748:119638780:119638527-119673252:119673453:-	0	0.356144	0.413191
ENSG00000136960.12_and_ENSG00000253495.1;AF:chr8:119638527-119638748:119638814:119638527-119673252:119673453:-	-0.00347924	0.356144	0.413191
ENSG00000136960.12_and_ENSG00000253495.1;AF:chr8:119638527-119638748:119638824:119638527-119673252:119673453:-	-0.00453281	0.356144	0.413191
ENSG00000136960.12_and_ENSG00000253495.1;RI:chr8:119570705:119570841-119572176:119572250:-	-0.0050899	0.356144	0.413191
ENSG00000136960.12_and_ENSG00000253495.1;SE:chr8:119617563-119618150:119618323-119619244:-	-0.00331349	0.356144	0.413191
ENSG00000137575.11;SE:chr8:58553303-58560284:58561795-58565019:+	-0.00369235	0.356144	0.413191
ENSG00000137575.11;SE:chr8:58553303-58565019:58565084-58570887:+	-0.000425735	0.356144	0.413191
ENSG00000137575.11;SE:chr8:58553303-58565022:58565084-58570887:+	-0.0048727	0.356144	0.413191
ENSG00000137575.11;SE:chr8:58572314-58575900:58576061-58578033:+	-0.00703235	0.356144	0.413191
ENSG00000138750.14;A3:chr4:76117774-76118075:76117742-76118075:-	-0.00255934	0.356144	0.413191
ENSG00000138750.14;AF:chr4:76144473-76145555:76145820:76144473-76148308:76148515:-	-0.00732026	0.356144	0.413191
ENSG00000138750.14;AF:chr4:76144473-76148090:76148202:76144473-76148308:76148515:-	0.0456639	0.356144	0.413191
ENSG00000138750.14;RI:chr4:76117664:76117774-76118075:76118194:-	-0.078555	0.356144	0.413191
ENSG00000138750.14;SE:chr4:76118194-76124649:76124756-76130656:-	0.00369631	0.356144	0.413191
ENSG00000138750.14;SE:chr4:76144473-76145555:76145691-76148308:-	0.00408413	0.356144	0.413191
ENSG00000138750.14;SE:chr4:76144473-76145983:76146129-76148308:-	-0.0014327	0.356144	0.413191
ENSG00000138750.14;SE:chr4:76144473-76147479:76147640-76148308:-	0.00372844	0.356144	0.413191
ENSG00000139218.17;A3:chr12:45922194-45922463:45919309-45922463:-	-0.137235	0.356144	0.413191
ENSG00000139218.17;A5:chr12:45922582-45922936:45922582-45922984:-	-0.00134292	0.356144	0.413191
ENSG00000139218.17;AF:chr12:45964188-45990353:45990565:45964188-45991885:45992120:-	-0.000588569	0.356144	0.413191
ENSG00000139218.17;AF:chr12:45964188-45990353:45990580:45964188-45991885:45992120:-	0.00812534	0.356144	0.413191
ENSG00000139218.17;AL:chr12:45919131:45919309-45922463:45921409:45922194-45922463:-	0.00442547	0.356144	0.413191
ENSG00000139218.17;AL:chr12:45919131:45919309-45922463:45922048:45922194-45922463:-	-0.000238231	0.356144	0.413191
ENSG00000139218.17;AL:chr12:45954734:45956192-45961700:45960455:45961322-45961700:-	-0.00888849	0.356144	0.413191
ENSG00000139218.17;SE:chr12:45964188-45974190:45975734-45990353:-	0.00196676	0.356144	0.413191
ENSG00000140694.16_and_ENSG00000242430.3;A3:chr16:14627187-14627269:14627136-14627269:-	0.000255132	0.356144	0.413191
ENSG00000140694.16_and_ENSG00000242430.3;A5:chr16:14629674-14630107:14629674-14630190:-	0.00565296	0.356144	0.413191
ENSG00000140694.16_and_ENSG00000242430.3;AF:chr16:14629674-14630107:14630267:14629674-14632390:14632728:-	0.000211288	0.356144	0.413191
ENSG00000140694.16_and_ENSG00000242430.3;SE:chr16:14599960-14604146:14604226-14606484:-	0.00115894	0.356144	0.413191
ENSG00000140694.16_and_ENSG00000242430.3;SE:chr16:14604226-14606484:14606526-14608281:-	0.000256999	0.356144	0.413191
ENSG00000140694.16_and_ENSG00000242430.3;SE:chr16:14610809-14617590:14617650-14627106:-	0.00297344	0.356144	0.413191
ENSG00000140694.16_and_ENSG00000242430.3;SE:chr16:14627187-14627269:14627336-14628172:-	0.00108199	0.356144	0.413191
ENSG00000141510.16_and_ENSG00000262251.1;AF:chr17:7676622-7677325:7677434:7676622-7687377:7687538:-	0.000316464	0.356144	0.413191
ENSG00000148965.9_and_ENSG00000255071.3_and_ENSG00000134339.8_and_ENSG00000200336.1;A5:chr11:18248015-18248456:18248015-18248603:-	-0.00925577	0.356144	0.413191
ENSG00000148965.9_and_ENSG00000255071.3_and_ENSG00000134339.8_and_ENSG00000200336.1;AL:chr11:18239223:18239969-18245910:18245228:18245515-18245910:-	0.012939	0.356144	0.413191
ENSG00000148965.9_and_ENSG00000255071.3_and_ENSG00000134339.8_and_ENSG00000200336.1;AL:chr11:18240203:18240287-18245910:18245228:18245515-18245910:-	-0.00493251	0.356144	0.413191
ENSG00000148965.9_and_ENSG00000255071.3_and_ENSG00000134339.8_and_ENSG00000200336.1;AL:chr11:18242139:18242819-18245910:18245228:18245515-18245910:-	0.00308078	0.356144	0.413191
ENSG00000148965.9_and_ENSG00000255071.3_and_ENSG00000134339.8_and_ENSG00000200336.1;SE:chr11:18248015-18248456:18248516-18248603:-	-0.00572368	0.356144	0.413191
ENSG00000152944.8_and_ENSG00000275764.1;A5:chr12:27022871-27026420:27022621-27026420:+	-0.00292372	0.356144	0.413191
ENSG00000152944.8_and_ENSG00000275764.1;SE:chr12:27022621-27026420:27026534-27027347:+	0.00584284	0.356144	0.413191
ENSG00000158604.14;SE:chr7:44579628-44581093:44581239-44581449:-	-0.00335264	0.356144	0.413191
ENSG00000160818.16;A3:chr1:156596248-156596387:156596131-156596387:-	0.00223035	0.356144	0.413191
ENSG00000160818.16;A3:chr1:156598121-156598227:156596478-156598227:-	-0.231175	0.356144	0.413191
ENSG00000160818.16;A3:chr1:156599104-156601409:156599030-156601409:-	0.00851758	0.356144	0.413191
ENSG00000160818.16;A3:chr1:156599408-156601409:156599104-156601409:-	-0.0187512	0.356144	0.413191
ENSG00000160818.16;RI:chr1:156596081:156596131-156596387:156596478:-	-0.00705531	0.356144	0.413191
ENSG00000160818.16;SE:chr1:156596478-156597800:156597885-156598035:-	0.00143357	0.356144	0.413191
ENSG00000160818.16;SE:chr1:156596478-156597800:156597922-156598035:-	-0.00199511	0.356144	0.413191
ENSG00000160818.16;SE:chr1:156596478-156598035:156598121-156598227:-	-0.00969708	0.356144	0.413191
ENSG00000160818.16;SE:chr1:156598319-156598421:156598494-156598968:-	0.0275407	0.356144	0.413191
ENSG00000165046.12;A3:chr8:38388030-38392542:38388030-38392613:+	0.0157418	0.356144	0.413191
ENSG00000165046.12;A5:chr8:38387182-38387950:38386568-38387950:+	-0.0591422	0.356144	0.413191
ENSG00000165046.12;SE:chr8:38404506-38406946:38407038-38407362:+	0.00662383	0.356144	0.413191
ENSG00000165801.9;A3:chr14:21075499-21075623:21075499-21075645:+	-0.00153282	0.356144	0.413191
ENSG00000165801.9;A3:chr14:21076456-21076536:21076456-21076563:+	0.00220796	0.356144	0.413191
ENSG00000165801.9;A5:chr14:21075180-21075332:21074991-21075332:+	0.000655192	0.356144	0.413191
ENSG00000165801.9;A5:chr14:21087463-21087968:21087105-21087968:+	-0.00976417	0.356144	0.413191
ENSG00000165801.9;RI:chr14:21075332:21075499-21075645:21075765:+	-0.0145857	0.356144	0.413191
ENSG00000165801.9;RI:chr14:21080873:21081016-21081509:21082119:+	-0.0590842	0.356144	0.413191
ENSG00000165801.9;RI:chr14:21087001:21087105-21087320:21087463:+	-0.0175414	0.356144	0.413191
ENSG00000165801.9;RI:chr14:21088830:21088876-21089014:21089545:+	-0.00481423	0.356144	0.413191
ENSG00000165801.9;SE:chr14:21087105-21087320:21087463-21087968:+	0.00153282	0.356144	0.413191
ENSG00000169813.16;AF:chr10:43396590-43397185:43397278:43396590-43409090:43409166:-	0.00193677	0.356144	0.413191
ENSG00000169813.16;AF:chr10:43396590-43407717:43407819:43396590-43408727:43408882:-	0.0160156	0.356144	0.413191
ENSG00000169813.16;AF:chr10:43396590-43408727:43408882:43396590-43409090:43409166:-	-0.00682559	0.356144	0.413191
ENSG00000182175.13_and_ENSG00000258611.2;AF:chr15:93052507-93062754:93063069:93052507-93072916:93073148:-	9.82194e-05	0.356144	0.413191
ENSG00000185803.8;A3:chr8:144359423-144359623:144359423-144360115:+	0.00335412	0.356144	0.413191
ENSG00000185803.8;A5:chr8:144358900-144359184:144358783-144359184:+	-0.0141216	0.356144	0.413191
ENSG00000185803.8;A5:chr8:144359065-144359184:144358783-144359184:+	-0.0187416	0.356144	0.413191
ENSG00000185803.8;A5:chr8:144359065-144359184:144358900-144359184:+	-0.0326935	0.356144	0.413191
ENSG00000185803.8;A5:chr8:144359423-144359623:144359320-144359623:+	-0.00463612	0.356144	0.413191
ENSG00000185803.8;AF:chr8:144354135:144354311-144359184:144358593:144359065-144359184:+	-0.000535168	0.356144	0.413191
ENSG00000185803.8;RI:chr8:144359623:144359747-144360172:144360493:+	-0.0180119	0.356144	0.413191
ENSG00000185955.4_and_ENSG00000166925.8;A3:chr7:100467237-100467552:100467168-100467552:-	0.00263499	0.356144	0.413191
ENSG00000185955.4_and_ENSG00000166925.8;A3:chr7:100478307-100478794:100477459-100478794:-	0.0277755	0.356144	0.413191
ENSG00000258472.8_and_ENSG00000109103.11_and_ENSG00000087111.20_and_ENSG00000109107.13_and_ENSG00000076382.16_and_ENSG00000264608.1_and_ENSG00000167524.14;A3:chr17:28571188-28571463:28570963-28571463:-	-0.0153649	0.356144	0.413191
ENSG00000258472.8_and_ENSG00000109103.11_and_ENSG00000087111.20_and_ENSG00000109107.13_and_ENSG00000076382.16_and_ENSG00000264608.1_and_ENSG00000167524.14;A3:chr17:28575544-28576801:28575496-28576801:-	-0.00247639	0.356144	0.413191
ENSG00000258472.8_and_ENSG00000109103.11_and_ENSG00000087111.20_and_ENSG00000109107.13_and_ENSG00000076382.16_and_ENSG00000264608.1_and_ENSG00000167524.14;A3:chr17:28576020-28576801:28576017-28576801:-	-0.013918	0.356144	0.413191
ENSG00000258472.8_and_ENSG00000109103.11_and_ENSG00000087111.20_and_ENSG00000109107.13_and_ENSG00000076382.16_and_ENSG00000264608.1_and_ENSG00000167524.14;A3:chr17:28577770-28578010:28577751-28578010:-	-0.0872046	0.356144	0.413191
ENSG00000258472.8_and_ENSG00000109103.11_and_ENSG00000087111.20_and_ENSG00000109107.13_and_ENSG00000076382.16_and_ENSG00000264608.1_and_ENSG00000167524.14;A3:chr17:28580144-28583511:28580120-28583511:-	0.0403076	0.356144	0.413191
ENSG00000258472.8_and_ENSG00000109103.11_and_ENSG00000087111.20_and_ENSG00000109107.13_and_ENSG00000076382.16_and_ENSG00000264608.1_and_ENSG00000167524.14;A3:chr17:28593066-28598510:28592474-28598510:-	0.02048	0.356144	0.413191
ENSG00000258472.8_and_ENSG00000109103.11_and_ENSG00000087111.20_and_ENSG00000109107.13_and_ENSG00000076382.16_and_ENSG00000264608.1_and_ENSG00000167524.14;A3:chr17:28593066-28598510:28592477-28598510:-	-0.0381727	0.356144	0.413191
ENSG00000258472.8_and_ENSG00000109103.11_and_ENSG00000087111.20_and_ENSG00000109107.13_and_ENSG00000076382.16_and_ENSG00000264608.1_and_ENSG00000167524.14;A3:chr17:28613688-28614087:28613685-28614087:-	-0.00755045	0.356144	0.413191
ENSG00000258472.8_and_ENSG00000109103.11_and_ENSG00000087111.20_and_ENSG00000109107.13_and_ENSG00000076382.16_and_ENSG00000264608.1_and_ENSG00000167524.14;A5:chr17:28570963-28571049:28570963-28571463:-	-0.0436422	0.356144	0.413191
ENSG00000258472.8_and_ENSG00000109103.11_and_ENSG00000087111.20_and_ENSG00000109107.13_and_ENSG00000076382.16_and_ENSG00000264608.1_and_ENSG00000167524.14;A5:chr17:28593066-28598465:28593066-28598510:-	0.00945855	0.356144	0.413191
ENSG00000258472.8_and_ENSG00000109103.11_and_ENSG00000087111.20_and_ENSG00000109107.13_and_ENSG00000076382.16_and_ENSG00000264608.1_and_ENSG00000167524.14;RI:chr17:28546708:28547409-28547677:28547849:-	-0.0231704	0.356144	0.413191
ENSG00000258472.8_and_ENSG00000109103.11_and_ENSG00000087111.20_and_ENSG00000109107.13_and_ENSG00000076382.16_and_ENSG00000264608.1_and_ENSG00000167524.14;RI:chr17:28570852:28570963-28571049:28571188:-	-0.0363117	0.356144	0.413191
ENSG00000258472.8_and_ENSG00000109103.11_and_ENSG00000087111.20_and_ENSG00000109107.13_and_ENSG00000076382.16_and_ENSG00000264608.1_and_ENSG00000167524.14;RI:chr17:28578010:28578090-28578218:28578292:-	0.0231997	0.356144	0.413191
ENSG00000258472.8_and_ENSG00000109103.11_and_ENSG00000087111.20_and_ENSG00000109107.13_and_ENSG00000076382.16_and_ENSG00000264608.1_and_ENSG00000167524.14;RI:chr17:28578218:28578292-28578373:28578528:-	-0.00312162	0.356144	0.413191
ENSG00000258472.8_and_ENSG00000109103.11_and_ENSG00000087111.20_and_ENSG00000109107.13_and_ENSG00000076382.16_and_ENSG00000264608.1_and_ENSG00000167524.14;RI:chr17:28579141:28579252-28579365:28579485:-	0.012329	0.356144	0.413191
ENSG00000258472.8_and_ENSG00000109103.11_and_ENSG00000087111.20_and_ENSG00000109107.13_and_ENSG00000076382.16_and_ENSG00000264608.1_and_ENSG00000167524.14;RI:chr17:28579751:28579837-28580009:28580120:-	-0.0149768	0.356144	0.413191
ENSG00000258472.8_and_ENSG00000109103.11_and_ENSG00000087111.20_and_ENSG00000109107.13_and_ENSG00000076382.16_and_ENSG00000264608.1_and_ENSG00000167524.14;SE:chr17:28560191-28561422:28561629-28563431:-	-0.00399646	0.356144	0.413191
ENSG00000258472.8_and_ENSG00000109103.11_and_ENSG00000087111.20_and_ENSG00000109107.13_and_ENSG00000076382.16_and_ENSG00000264608.1_and_ENSG00000167524.14;SE:chr17:28563907-28570852:28570963-28571049:-	-0.00320559	0.356144	0.413191
ENSG00000258472.8_and_ENSG00000109103.11_and_ENSG00000087111.20_and_ENSG00000109107.13_and_ENSG00000076382.16_and_ENSG00000264608.1_and_ENSG00000167524.14;SE:chr17:28570963-28571049:28571188-28571463:-	0.00630707	0.356144	0.413191
ENSG00000258472.8_and_ENSG00000109103.11_and_ENSG00000087111.20_and_ENSG00000109107.13_and_ENSG00000076382.16_and_ENSG00000264608.1_and_ENSG00000167524.14;SE:chr17:28574241-28574494:28574577-28574696:-	-0.0171781	0.356144	0.413191
ENSG00000258472.8_and_ENSG00000109103.11_and_ENSG00000087111.20_and_ENSG00000109107.13_and_ENSG00000076382.16_and_ENSG00000264608.1_and_ENSG00000167524.14;SE:chr17:28575544-28575965:28576017-28576801:-	0.0200938	0.356144	0.413191
ENSG00000258472.8_and_ENSG00000109103.11_and_ENSG00000087111.20_and_ENSG00000109107.13_and_ENSG00000076382.16_and_ENSG00000264608.1_and_ENSG00000167524.14;SE:chr17:28575544-28575965:28576020-28576801:-	-0.0040656	0.356144	0.413191
ENSG00000258472.8_and_ENSG00000109103.11_and_ENSG00000087111.20_and_ENSG00000109107.13_and_ENSG00000076382.16_and_ENSG00000264608.1_and_ENSG00000167524.14;SE:chr17:28580120-28582727:28582819-28583511:-	0.00817872	0.356144	0.413191
ENSG00000258472.8_and_ENSG00000109103.11_and_ENSG00000087111.20_and_ENSG00000109107.13_and_ENSG00000076382.16_and_ENSG00000264608.1_and_ENSG00000167524.14;SE:chr17:28584480-28584652:28584745-28585102:-	-0.0289667	0.356144	0.413191
ENSG00000258472.8_and_ENSG00000109103.11_and_ENSG00000087111.20_and_ENSG00000109107.13_and_ENSG00000076382.16_and_ENSG00000264608.1_and_ENSG00000167524.14;SE:chr17:28585411-28585534:28585653-28585864:-	-0.0348394	0.356144	0.413191
ENSG00000269058.5_and_ENSG00000141979.4_and_ENSG00000085872.14_and_ENSG00000240106.2_and_ENSG00000127526.14_and_ENSG00000105085.10_and_ENSG00000268790.5_and_ENSG00000269578.1_and_ENSG00000279977.1_and_ENSG00000214046.8_and_ENSG00000269044.2_and_ENSG00000267904.1;A3:chr19:16530913-16532598:16530880-16532598:-	-0.00947275	0.356144	0.413191
ENSG00000269058.5_and_ENSG00000141979.4_and_ENSG00000085872.14_and_ENSG00000240106.2_and_ENSG00000127526.14_and_ENSG00000105085.10_and_ENSG00000268790.5_and_ENSG00000269578.1_and_ENSG00000279977.1_and_ENSG00000214046.8_and_ENSG00000269044.2_and_ENSG00000267904.1;A3:chr19:16555840-16566532:16555397-16566532:-	-0.0371762	0.356144	0.413191
ENSG00000269058.5_and_ENSG00000141979.4_and_ENSG00000085872.14_and_ENSG00000240106.2_and_ENSG00000127526.14_and_ENSG00000105085.10_and_ENSG00000268790.5_and_ENSG00000269578.1_and_ENSG00000279977.1_and_ENSG00000214046.8_and_ENSG00000269044.2_and_ENSG00000267904.1;A3:chr19:16631724-16647096:16631664-16647096:-	0.0097387	0.356144	0.413191
ENSG00000269058.5_and_ENSG00000141979.4_and_ENSG00000085872.14_and_ENSG00000240106.2_and_ENSG00000127526.14_and_ENSG00000105085.10_and_ENSG00000268790.5_and_ENSG00000269578.1_and_ENSG00000279977.1_and_ENSG00000214046.8_and_ENSG00000269044.2_and_ENSG00000267904.1;A5:chr19:16631724-16647096:16631724-16647120:-	-0.0457043	0.356144	0.413191
ENSG00000269058.5_and_ENSG00000141979.4_and_ENSG00000085872.14_and_ENSG00000240106.2_and_ENSG00000127526.14_and_ENSG00000105085.10_and_ENSG00000268790.5_and_ENSG00000269578.1_and_ENSG00000279977.1_and_ENSG00000214046.8_and_ENSG00000269044.2_and_ENSG00000267904.1;A5:chr19:16646800-16647096:16646800-16647120:-	-0.0176774	0.356144	0.413191
ENSG00000269058.5_and_ENSG00000141979.4_and_ENSG00000085872.14_and_ENSG00000240106.2_and_ENSG00000127526.14_and_ENSG00000105085.10_and_ENSG00000268790.5_and_ENSG00000269578.1_and_ENSG00000279977.1_and_ENSG00000214046.8_and_ENSG00000269044.2_and_ENSG00000267904.1;AF:chr19:16578409-16587404:16587601:16578409-16627872:16628206:-	-0.00181544	0.356144	0.413191
ENSG00000269058.5_and_ENSG00000141979.4_and_ENSG00000085872.14_and_ENSG00000240106.2_and_ENSG00000127526.14_and_ENSG00000105085.10_and_ENSG00000268790.5_and_ENSG00000269578.1_and_ENSG00000279977.1_and_ENSG00000214046.8_and_ENSG00000269044.2_and_ENSG00000267904.1;AF:chr19:16578409-16624277:16624661:16578409-16627872:16628206:-	-0.000635413	0.356144	0.413191
ENSG00000269058.5_and_ENSG00000141979.4_and_ENSG00000085872.14_and_ENSG00000240106.2_and_ENSG00000127526.14_and_ENSG00000105085.10_and_ENSG00000268790.5_and_ENSG00000269578.1_and_ENSG00000279977.1_and_ENSG00000214046.8_and_ENSG00000269044.2_and_ENSG00000267904.1;AF:chr19:16578409-16627872:16628206:16578409-16628522:16629062:-	0.00647709	0.356144	0.413191
ENSG00000269058.5_and_ENSG00000141979.4_and_ENSG00000085872.14_and_ENSG00000240106.2_and_ENSG00000127526.14_and_ENSG00000105085.10_and_ENSG00000268790.5_and_ENSG00000269578.1_and_ENSG00000279977.1_and_ENSG00000214046.8_and_ENSG00000269044.2_and_ENSG00000267904.1;AL:chr19:16577746:16578409-16647096:16646148:16646800-16647096:-	0.0035903	0.356144	0.413191
ENSG00000269058.5_and_ENSG00000141979.4_and_ENSG00000085872.14_and_ENSG00000240106.2_and_ENSG00000127526.14_and_ENSG00000105085.10_and_ENSG00000268790.5_and_ENSG00000269578.1_and_ENSG00000279977.1_and_ENSG00000214046.8_and_ENSG00000269044.2_and_ENSG00000267904.1;AL:chr19:16630751:16631724-16647096:16646148:16646800-16647096:-	-0.0236485	0.356144	0.413191
ENSG00000269058.5_and_ENSG00000141979.4_and_ENSG00000085872.14_and_ENSG00000240106.2_and_ENSG00000127526.14_and_ENSG00000105085.10_and_ENSG00000268790.5_and_ENSG00000269578.1_and_ENSG00000279977.1_and_ENSG00000214046.8_and_ENSG00000269044.2_and_ENSG00000267904.1;AL:chr19:16630997:16631724-16647096:16646148:16646800-16647096:-	-0.00110417	0.356144	0.413191
ENSG00000269058.5_and_ENSG00000141979.4_and_ENSG00000085872.14_and_ENSG00000240106.2_and_ENSG00000127526.14_and_ENSG00000105085.10_and_ENSG00000268790.5_and_ENSG00000269578.1_and_ENSG00000279977.1_and_ENSG00000214046.8_and_ENSG00000269044.2_and_ENSG00000267904.1;AL:chr19:16631124:16631724-16647120:16646364:16646800-16647120:-	-0.00206515	0.356144	0.413191
ENSG00000269058.5_and_ENSG00000141979.4_and_ENSG00000085872.14_and_ENSG00000240106.2_and_ENSG00000127526.14_and_ENSG00000105085.10_and_ENSG00000268790.5_and_ENSG00000269578.1_and_ENSG00000279977.1_and_ENSG00000214046.8_and_ENSG00000269044.2_and_ENSG00000267904.1;AL:chr19:16631377:16631664-16647096:16646148:16646800-16647096:-	-0.00380313	0.356144	0.413191
ENSG00000269058.5_and_ENSG00000141979.4_and_ENSG00000085872.14_and_ENSG00000240106.2_and_ENSG00000127526.14_and_ENSG00000105085.10_and_ENSG00000268790.5_and_ENSG00000269578.1_and_ENSG00000279977.1_and_ENSG00000214046.8_and_ENSG00000269044.2_and_ENSG00000267904.1;AL:chr19:16644745:16647261-16654035:16652356:16652961-16654035:-	-0.118835	0.356144	0.413191
ENSG00000269058.5_and_ENSG00000141979.4_and_ENSG00000085872.14_and_ENSG00000240106.2_and_ENSG00000127526.14_and_ENSG00000105085.10_and_ENSG00000268790.5_and_ENSG00000269578.1_and_ENSG00000279977.1_and_ENSG00000214046.8_and_ENSG00000269044.2_and_ENSG00000267904.1;AL:chr19:16644745:16647261-16654035:16652698:16652961-16654035:-	-0.0120192	0.356144	0.413191
ENSG00000269058.5_and_ENSG00000141979.4_and_ENSG00000085872.14_and_ENSG00000240106.2_and_ENSG00000127526.14_and_ENSG00000105085.10_and_ENSG00000268790.5_and_ENSG00000269578.1_and_ENSG00000279977.1_and_ENSG00000214046.8_and_ENSG00000269044.2_and_ENSG00000267904.1;AL:chr19:16646342:16647261-16659395:16653680:16654125-16659395:-	0.0346902	0.356144	0.413191
ENSG00000269058.5_and_ENSG00000141979.4_and_ENSG00000085872.14_and_ENSG00000240106.2_and_ENSG00000127526.14_and_ENSG00000105085.10_and_ENSG00000268790.5_and_ENSG00000269578.1_and_ENSG00000279977.1_and_ENSG00000214046.8_and_ENSG00000269044.2_and_ENSG00000267904.1;AL:chr19:16646453:16647261-16654035:16652356:16652961-16654035:-	0.118674	0.356144	0.413191
ENSG00000269058.5_and_ENSG00000141979.4_and_ENSG00000085872.14_and_ENSG00000240106.2_and_ENSG00000127526.14_and_ENSG00000105085.10_and_ENSG00000268790.5_and_ENSG00000269578.1_and_ENSG00000279977.1_and_ENSG00000214046.8_and_ENSG00000269044.2_and_ENSG00000267904.1;AL:chr19:16647007:16647261-16654035:16652356:16652961-16654035:-	-0.00580267	0.356144	0.413191
ENSG00000269058.5_and_ENSG00000141979.4_and_ENSG00000085872.14_and_ENSG00000240106.2_and_ENSG00000127526.14_and_ENSG00000105085.10_and_ENSG00000268790.5_and_ENSG00000269578.1_and_ENSG00000279977.1_and_ENSG00000214046.8_and_ENSG00000269044.2_and_ENSG00000267904.1;SE:chr19:16553909-16555152:16555397-16566532:-	5.6405e-05	0.356144	0.413191
ENSG00000269058.5_and_ENSG00000141979.4_and_ENSG00000085872.14_and_ENSG00000240106.2_and_ENSG00000127526.14_and_ENSG00000105085.10_and_ENSG00000268790.5_and_ENSG00000269578.1_and_ENSG00000279977.1_and_ENSG00000214046.8_and_ENSG00000269044.2_and_ENSG00000267904.1;SE:chr19:16555397-16565037:16565132-16566532:-	-0.0332403	0.356144	0.413191
ENSG00000269058.5_and_ENSG00000141979.4_and_ENSG00000085872.14_and_ENSG00000240106.2_and_ENSG00000127526.14_and_ENSG00000105085.10_and_ENSG00000268790.5_and_ENSG00000269578.1_and_ENSG00000279977.1_and_ENSG00000214046.8_and_ENSG00000269044.2_and_ENSG00000267904.1;SE:chr19:16566657-16568032:16568169-16571512:-	-0.00301044	0.356144	0.413191
ENSG00000269058.5_and_ENSG00000141979.4_and_ENSG00000085872.14_and_ENSG00000240106.2_and_ENSG00000127526.14_and_ENSG00000105085.10_and_ENSG00000268790.5_and_ENSG00000269578.1_and_ENSG00000279977.1_and_ENSG00000214046.8_and_ENSG00000269044.2_and_ENSG00000267904.1;SE:chr19:16578409-16597430:16597453-16627872:-	-0.000267982	0.356144	0.413191
ENSG00000269058.5_and_ENSG00000141979.4_and_ENSG00000085872.14_and_ENSG00000240106.2_and_ENSG00000127526.14_and_ENSG00000105085.10_and_ENSG00000268790.5_and_ENSG00000269578.1_and_ENSG00000279977.1_and_ENSG00000214046.8_and_ENSG00000269044.2_and_ENSG00000267904.1;SE:chr19:16647261-16654035:16654125-16659395:-	-0.0116511	0.356144	0.413191
ENSG00000039650.11_and_ENSG00000204673.10;A3:chr19:49861365-49861449:49861361-49861449:-	0.00944566	0.356358	0.413191
ENSG00000039650.11_and_ENSG00000204673.10;A3:chr19:49865426-49866399:49865242-49866399:-	-0.00809111	0.356358	0.413191
ENSG00000039650.11_and_ENSG00000204673.10;A3:chr19:49866528-49867054:49866445-49867054:-	-0.0118347	0.356358	0.413191
ENSG00000039650.11_and_ENSG00000204673.10;A5:chr19:49867217-49867469:49867217-49867495:-	0	0.356358	0.413191
ENSG00000039650.11_and_ENSG00000204673.10;A5:chr19:49873302-49876603:49873302-49877025:-	-0.089835	0.356358	0.413191
ENSG00000039650.11_and_ENSG00000204673.10;A5:chr19:49873302-49876603:49873302-49877237:-	-0.109667	0.356358	0.413191
ENSG00000039650.11_and_ENSG00000204673.10;A5:chr19:49873302-49877025:49873302-49877237:-	-0.0067553	0.356358	0.413191
ENSG00000039650.11_and_ENSG00000204673.10;AF:chr19:49860156-49860242:49860514:49860156-49861608:49861666:-	0	0.356358	0.413191
ENSG00000039650.11_and_ENSG00000204673.10;AF:chr19:49866445-49866752:49866848:49866445-49867054:49867286:-	-0.00673663	0.356358	0.413191
ENSG00000039650.11_and_ENSG00000204673.10;AF:chr19:49873302-49873470:49873800:49873302-49876603:49878028:-	-0.00430383	0.356358	0.413191
ENSG00000039650.11_and_ENSG00000204673.10;AF:chr19:49873302-49873470:49873800:49873302-49877237:49877340:-	-0.0137089	0.356358	0.413191
ENSG00000039650.11_and_ENSG00000204673.10;AF:chr19:49873302-49875874:49876249:49873302-49876603:49878028:-	-0.00389243	0.356358	0.413191
ENSG00000039650.11_and_ENSG00000204673.10;AF:chr19:49873302-49875874:49876249:49873302-49877237:49877340:-	-0.0446886	0.356358	0.413191
ENSG00000039650.11_and_ENSG00000204673.10;AF:chr19:49873302-49876603:49878028:49873302-49878170:49878459:-	-0.005689	0.356358	0.413191
ENSG00000039650.11_and_ENSG00000204673.10;AF:chr19:49873302-49877237:49877340:49873302-49878170:49878459:-	0.0119818	0.356358	0.413191
ENSG00000039650.11_and_ENSG00000204673.10;RI:chr19:49861608:49861695-49861772:49861881:-	-0.00295433	0.356358	0.413191
ENSG00000039650.11_and_ENSG00000204673.10;RI:chr19:49864179:49864236-49864324:49864403:-	-0.0195053	0.356358	0.413191
ENSG00000039650.11_and_ENSG00000204673.10;SE:chr19:49861695-49861772:49861881-49862044:-	-0.00978494	0.356358	0.413191
ENSG00000039650.11_and_ENSG00000204673.10;SE:chr19:49862281-49862371:49862463-49862538:-	-0.0109644	0.356358	0.413191
ENSG00000039650.11_and_ENSG00000204673.10;SE:chr19:49863760-49863964:49864071-49864179:-	-0.00756818	0.356358	0.413191
ENSG00000039650.11_and_ENSG00000204673.10;SE:chr19:49864236-49864324:49864403-49865127:-	-0.00107458	0.356358	0.413191
ENSG00000163681.14;SE:chr3:57896932-57909076:57909150-57912381:+	0.00394786	0.356371	0.413191
ENSG00000026508.17_and_ENSG00000251194.2;AL:chr11:35221732-35222375:35223320:35221732-35229129:35229164:+	-0.00582273	0.356532	0.413191
ENSG00000015676.17;A3:chr7:44426279-44427571:44426153-44427571:-	-0.00133214	0.356643	0.413191
ENSG00000015676.17;AF:chr7:44485284-44489823:44490265:44485284-44490409:44490880:-	0.0335347	0.356643	0.413191
ENSG00000015676.17;AL:chr7:44404513:44404583-44427571:44425910:44426153-44427571:-	-0.000453986	0.356643	0.413191
ENSG00000015676.17;SE:chr7:44404583-44413191:44413283-44425900:-	-0.0142773	0.356643	0.413191
ENSG00000053371.12_and_ENSG00000200403.1;SE:chr1:19307101-19307314:19307410-19308158:-	-0.00680445	0.356643	0.413191
ENSG00000053371.12_and_ENSG00000200403.1;SE:chr1:19307410-19308158:19308262-19308455:-	-0.0029129	0.356643	0.413191
ENSG00000084693.15_and_ENSG00000229122.1;A5:chr2:27055507-27055682:27055253-27055682:+	0.000159234	0.356643	0.413191
ENSG00000084693.15_and_ENSG00000229122.1;AF:chr2:27051678:27051793-27052913:27051905:27052271-27052913:+	0.00305254	0.356643	0.413191
ENSG00000084693.15_and_ENSG00000229122.1;AF:chr2:27051681:27051793-27052913:27051905:27052271-27052913:+	0.0114169	0.356643	0.413191
ENSG00000084693.15_and_ENSG00000229122.1;SE:chr2:27051793-27052333:27052543-27052913:+	-0.00143663	0.356643	0.413191
ENSG00000084693.15_and_ENSG00000229122.1;SE:chr2:27068744-27069048:27069094-27069573:+	0.046194	0.356643	0.413191
ENSG00000089486.16_and_ENSG00000278434.1;A3:chr16:4513064-4513696:4512947-4513696:-	0.00068928	0.356643	0.413191
ENSG00000089486.16_and_ENSG00000278434.1;A3:chr16:4513064-4513696:4512998-4513696:-	-8.89361e-05	0.356643	0.413191
ENSG00000089486.16_and_ENSG00000278434.1;A3:chr16:4513064-4513696:4513013-4513696:-	0.000462685	0.356643	0.413191
ENSG00000089486.16_and_ENSG00000278434.1;AF:chr16:4514664-4522417:4522525:4514664-4538325:4538470:-	0.00385651	0.356643	0.413191
ENSG00000089486.16_and_ENSG00000278434.1;AF:chr16:4514664-4522417:4522525:4514664-4538702:4538784:-	0.00961764	0.356643	0.413191
ENSG00000089486.16_and_ENSG00000278434.1;AF:chr16:4514664-4538325:4538469:4514664-4538702:4538784:-	0	0.356643	0.413191
ENSG00000089486.16_and_ENSG00000278434.1;AF:chr16:4514664-4538325:4538470:4514664-4538702:4538773:-	-0.00240994	0.356643	0.413191
ENSG00000089486.16_and_ENSG00000278434.1;AF:chr16:4514664-4538325:4538470:4514664-4538702:4538775:-	-0.00469326	0.356643	0.413191
ENSG00000089486.16_and_ENSG00000278434.1;AF:chr16:4514664-4538325:4538470:4514664-4538702:4538784:-	0.130718	0.356643	0.413191
ENSG00000089486.16_and_ENSG00000278434.1;AF:chr16:4514664-4538325:4538470:4514664-4538702:4538828:-	0.0515334	0.356643	0.413191
ENSG00000089486.16_and_ENSG00000278434.1;SE:chr16:4512683-4512791:4513064-4513696:-	0.0238553	0.356643	0.413191
ENSG00000089486.16_and_ENSG00000278434.1;SE:chr16:4513851-4514046:4514144-4514575:-	0.0271853	0.356643	0.413191
ENSG00000089486.16_and_ENSG00000278434.1;SE:chr16:4514664-4536440:4536768-4538325:-	-0.000965757	0.356643	0.413191
ENSG00000091542.8;AF:chr17:18183078:18183265-18194955:18184239:18185013-18194955:+	-0.00185745	0.356643	0.413191
ENSG00000099377.13;A3:chr16:30985297-30985460:30985297-30985525:+	-0.0533371	0.356643	0.413191
ENSG00000099377.13;A3:chr16:30985297-30985460:30985297-30985653:+	-0.00105083	0.356643	0.413191
ENSG00000099377.13;A3:chr16:30985297-30985525:30985297-30985653:+	0.0178399	0.356643	0.413191
ENSG00000099377.13;A5:chr16:30985947-30986049:30985824-30986049:+	0.00207052	0.356643	0.413191
ENSG00000099377.13;SE:chr16:30986704-30986840:30987002-30987768:+	0.000695895	0.356643	0.413191
ENSG00000100567.12_and_ENSG00000258682.1;A3:chr14:58247832-58252119:58247832-58252124:+	0.0140978	0.356643	0.413191
ENSG00000100567.12_and_ENSG00000258682.1;A3:chr14:58257998-58260948:58257998-58260959:+	-0.00406869	0.356643	0.413191
ENSG00000100567.12_and_ENSG00000258682.1;A3:chr14:58257998-58260948:58257998-58260969:+	0.00468145	0.356643	0.413191
ENSG00000100567.12_and_ENSG00000258682.1;A3:chr14:58257998-58260959:58257998-58260969:+	0.134846	0.356643	0.413191
ENSG00000100567.12_and_ENSG00000258682.1;SE:chr14:58244941-58247750:58247832-58252119:+	-0.000109968	0.356643	0.413191
ENSG00000100567.12_and_ENSG00000258682.1;SE:chr14:58247832-58252119:58252242-58257745:+	-0.010087	0.356643	0.413191
ENSG00000100567.12_and_ENSG00000258682.1;SE:chr14:58247832-58252124:58252242-58257745:+	-0.171754	0.356643	0.413191
ENSG00000100644.16_and_ENSG00000258964.1_and_ENSG00000023608.4;AF:chr14:61695540:61695839-61720382:61698895:61698946-61720382:+	-0.00250775	0.356643	0.413191
ENSG00000100664.10_and_ENSG00000272533.1;A3:chr14:103334597-103335653:103334597-103335792:+	-0.00224862	0.356643	0.413191
ENSG00000100664.10_and_ENSG00000272533.1;A3:chr14:103334597-103335653:103334597-103335796:+	-0.00350835	0.356643	0.413191
ENSG00000100664.10_and_ENSG00000272533.1;AF:chr14:103333544:103333663-103334389:103334002:103334260-103334389:+	0	0.356643	0.413191
ENSG00000100664.10_and_ENSG00000272533.1;RI:chr14:103339172:103339333-103339639:103339803:+	-0.0100764	0.356643	0.413191
ENSG00000100664.10_and_ENSG00000272533.1;SE:chr14:103334260-103334389:103334597-103335653:+	0.0139341	0.356643	0.413191
ENSG00000100664.10_and_ENSG00000272533.1;SE:chr14:103335932-103336036:103336117-103336677:+	0.00517374	0.356643	0.413191
ENSG00000100714.15;AF:chr14:64388350:64388468-64400793:64388727:64388827-64400793:+	0.000635706	0.356643	0.413191
ENSG00000100714.15;SE:chr14:64388468-64389001:64389125-64400793:+	0.000208523	0.356643	0.413191
ENSG00000100714.15;SE:chr14:64400877-64411090:64411149-64412472:+	0.00417238	0.356643	0.413191
ENSG00000100714.15;SE:chr14:64454875-64458214:64458307-64459759:+	-0.00207906	0.356643	0.413191
ENSG00000100714.15;SE:chr14:64458307-64458429:64458659-64459759:+	-0.00206667	0.356643	0.413191
ENSG00000101558.13_and_ENSG00000223138.1;AF:chr18:9914002:9914335-9931810:9915770:9915820-9931810:+	-0.0276784	0.356643	0.413191
ENSG00000101558.13_and_ENSG00000223138.1;AF:chr18:9914062:9914335-9931810:9915770:9915820-9931810:+	-0.012733	0.356643	0.413191
ENSG00000101558.13_and_ENSG00000223138.1;SE:chr18:9914335-9924903:9924995-9931810:+	-0.00139376	0.356643	0.413191
ENSG00000101558.13_and_ENSG00000223138.1;SE:chr18:9937066-9944924:9945058-9950395:+	0.0145783	0.356643	0.413191
ENSG00000103502.13;A3:chr16:29862720-29862815:29862635-29862815:-	-0.00590954	0.356643	0.413191
ENSG00000103502.13;AL:chr16:29858735:29859334-29860581:29859460:29859523-29860581:-	0.0650074	0.356643	0.413191
ENSG00000103502.13;RI:chr16:29860581:29860662-29861106:29861259:-	-0.00813973	0.356643	0.413191
ENSG00000103876.11_and_ENSG00000259967.1;A5:chr15:80180330-80181042:80180225-80181042:+	0.00458209	0.356643	0.413191
ENSG00000104375.15_and_ENSG00000253468.1_and_ENSG00000207378.1_and_ENSG00000253415.1_and_ENSG00000254312.1_and_ENSG00000223281.1;SE:chr8:98596169-98638460:98638560-98706467:-	-0.00148766	0.356643	0.413191
ENSG00000113600.10_and_ENSG00000153071.14;SE:chr5:39381616-39382618:39383271-39388305:-	0.0448179	0.356643	0.413191
ENSG00000128694.11;A5:chr2:189761660-189762567:189761660-189762685:-	-0.00580927	0.356643	0.413191
ENSG00000130734.9_and_ENSG00000221410.1;A3:chr19:10544325-10544709:10544325-10544783:+	0.0225143	0.356643	0.413191
ENSG00000130734.9_and_ENSG00000221410.1;A5:chr19:10547115-10547189:10547071-10547189:+	0.0133062	0.356643	0.413191
ENSG00000130734.9_and_ENSG00000221410.1;A5:chr19:10547115-10547189:10547082-10547189:+	0.00202586	0.356643	0.413191
ENSG00000130734.9_and_ENSG00000221410.1;AF:chr19:10545010:10545130-10551897:10549029:10549034-10551897:+	0.0443219	0.356643	0.413191
ENSG00000130734.9_and_ENSG00000221410.1;RI:chr19:10544783:10544866-10544957:10545130:+	-0.00552402	0.356643	0.413191
ENSG00000130734.9_and_ENSG00000221410.1;RI:chr19:10546839:10547115-10547189:10547253:+	-0.00618649	0.356643	0.413191
ENSG00000130734.9_and_ENSG00000221410.1;RI:chr19:10551897:10551975-10552045:10552121:+	-0.0278531	0.356643	0.413191
ENSG00000130734.9_and_ENSG00000221410.1;SE:chr19:10545130-10546839:10547115-10547189:+	-0.0297373	0.356643	0.413191
ENSG00000130734.9_and_ENSG00000221410.1;SE:chr19:10545130-10548904:10549034-10551897:+	0.00831067	0.356643	0.413191
ENSG00000130734.9_and_ENSG00000221410.1;SE:chr19:10552121-10552205:10552324-10552885:+	0	0.356643	0.413191
ENSG00000135148.11_and_ENSG00000200135.1;A3:chr12:112125618-112130470:112125618-112130511:+	-0.00585937	0.356643	0.413191
ENSG00000135148.11_and_ENSG00000200135.1;SE:chr12:112125618-112126085:112126149-112130511:+	0.00169237	0.356643	0.413191
ENSG00000137200.12;A5:chr6:37475916-37476126:37475412-37476126:+	-0.0108322	0.356643	0.413191
ENSG00000137200.12;AL:chr6:37479255-37480013:37481506:37479255-37482492:37482827:+	0.00244744	0.356643	0.413191
ENSG00000137200.12;SE:chr6:37435762-37436309:37436382-37443999:+	-0.00285693	0.356643	0.413191
ENSG00000138398.15;A3:chr2:169604261-169606039:169604261-169606103:+	-0.00088685	0.356643	0.413191
ENSG00000138398.15;A3:chr2:169630987-169631766:169630987-169631775:+	0.00181408	0.356643	0.413191
ENSG00000138398.15;A5:chr2:169584497-169603642:169584490-169603642:+	0.00808411	0.356643	0.413191
ENSG00000138398.15;AF:chr2:169584340:169584490-169603642:169584647:169584899-169603642:+	0.0367328	0.356643	0.413191
ENSG00000138398.15;AF:chr2:169584387:169584497-169603642:169584647:169584899-169603642:+	-0.0043569	0.356643	0.413191
ENSG00000138398.15;AF:chr2:169584432:169584497-169603642:169584647:169584899-169603642:+	0.00929691	0.356643	0.413191
ENSG00000138398.15;SE:chr2:169606146-169607104:169607148-169608671:+	0.0243126	0.356643	0.413191
ENSG00000138398.15;SE:chr2:169630987-169631599:169631647-169631766:+	-0.00172256	0.356643	0.413191
ENSG00000138629.15;A3:chr15:74448600-74449186:74448558-74449186:-	-0.0297933	0.356643	0.413191
ENSG00000138629.15;A5:chr15:74458896-74460668:74458896-74461037:-	-0.0155296	0.356643	0.413191
ENSG00000138629.15;A5:chr15:74458896-74461037:74458896-74461108:-	-0.0926656	0.356643	0.413191
ENSG00000138629.15;AF:chr15:74458896-74460668:74461102:74458896-74461108:74461182:-	-0.0170611	0.356643	0.413191
ENSG00000138629.15;SE:chr15:74450859-74451436:74451520-74452296:-	-0.00457926	0.356643	0.413191
ENSG00000138629.15;SE:chr15:74458896-74459019:74459103-74461108:-	0.000506222	0.356643	0.413191
ENSG00000138629.15;SE:chr15:74458896-74460668:74460778-74461037:-	0.00669132	0.356643	0.413191
ENSG00000138698.14_and_ENSG00000242318.1;A3:chr4:98261569-98293405:98261569-98293408:+	0.0364747	0.356643	0.413191
ENSG00000138698.14_and_ENSG00000242318.1;A3:chr4:98420144-98421255:98420144-98421258:+	0.0117793	0.356643	0.413191
ENSG00000138698.14_and_ENSG00000242318.1;A5:chr4:98343319-98352476:98343261-98352476:+	0.0207237	0.356643	0.413191
ENSG00000138698.14_and_ENSG00000242318.1;MX:chr4:98352601-98379017:98379163-98391952:98352601-98387436:98387507-98391952:+	-0.000867551	0.356643	0.413191
ENSG00000138698.14_and_ENSG00000242318.1;SE:chr4:98293515-98296918:98296990-98343139:+	0.00647109	0.356643	0.413191
ENSG00000138698.14_and_ENSG00000242318.1;SE:chr4:98293515-98343139:98343261-98352476:+	-0.0159082	0.356643	0.413191
ENSG00000138698.14_and_ENSG00000242318.1;SE:chr4:98343261-98352476:98352601-98379017:+	-0.00310615	0.356643	0.413191
ENSG00000138698.14_and_ENSG00000242318.1;SE:chr4:98352601-98379017:98379163-98391952:+	-0.125127	0.356643	0.413191
ENSG00000138698.14_and_ENSG00000242318.1;SE:chr4:98379163-98387436:98387503-98391952:+	0.0342345	0.356643	0.413191
ENSG00000138698.14_and_ENSG00000242318.1;SE:chr4:98392080-98404477:98404602-98416745:+	0.00120932	0.356643	0.413191
ENSG00000140650.11_and_ENSG00000260276.2_and_ENSG00000259939.1;A3:chr16:8811178-8811638:8811178-8811642:+	-0.00859319	0.356643	0.413191
ENSG00000140650.11_and_ENSG00000260276.2_and_ENSG00000259939.1;AF:chr16:8788823:8789011-8801799:8797817:8797948-8801799:+	-5.0808e-06	0.356643	0.413191
ENSG00000140650.11_and_ENSG00000260276.2_and_ENSG00000259939.1;AL:chr16:8813106-8829193:8829258:8813106-8847724:8849331:+	-0.00311688	0.356643	0.413191
ENSG00000140650.11_and_ENSG00000260276.2_and_ENSG00000259939.1;SE:chr16:8801910-8802261:8802389-8804767:+	-0.00131005	0.356643	0.413191
ENSG00000140650.11_and_ENSG00000260276.2_and_ENSG00000259939.1;SE:chr16:8801910-8804767:8804843-8806316:+	-0.000851092	0.356643	0.413191
ENSG00000140650.11_and_ENSG00000260276.2_and_ENSG00000259939.1;SE:chr16:8806407-8811079:8811178-8811638:+	0.00653585	0.356643	0.413191
ENSG00000141279.15_and_ENSG00000206734.1;A3:chr17:47590881-47591904:47590881-47591956:+	0.0367159	0.356643	0.413191
ENSG00000141279.15_and_ENSG00000206734.1;A3:chr17:47604049-47605333:47604049-47605466:+	-0.00540302	0.356643	0.413191
ENSG00000141279.15_and_ENSG00000206734.1;A5:chr17:47579511-47582742:47579455-47582742:+	0.0246917	0.356643	0.413191
ENSG00000141279.15_and_ENSG00000206734.1;A5:chr17:47585745-47586148:47585700-47586148:+	-0.00603354	0.356643	0.413191
ENSG00000141279.15_and_ENSG00000206734.1;AF:chr17:47522945:47523063-47545909:47531064:47531555-47545909:+	-0.00657449	0.356643	0.413191
ENSG00000141279.15_and_ENSG00000206734.1;RI:chr17:47579390:47579511-47582742:47582849:+	-0.00618334	0.356643	0.413191
ENSG00000141279.15_and_ENSG00000206734.1;SE:chr17:47545993-47559612:47559687-47569417:+	0.000442535	0.356643	0.413191
ENSG00000141279.15_and_ENSG00000206734.1;SE:chr17:47569494-47577045:47577160-47579390:+	-0.0253932	0.356643	0.413191
ENSG00000141279.15_and_ENSG00000206734.1;SE:chr17:47569494-47577081:47577160-47579390:+	-0.0064634	0.356643	0.413191
ENSG00000141279.15_and_ENSG00000206734.1;SE:chr17:47619164-47619278:47619322-47619737:+	0.000471547	0.356643	0.413191
ENSG00000143164.15_and_ENSG00000221545.1;AF:chr1:167935783:167936112-167951800:167936661:167937008-167951800:+	0.00106433	0.356643	0.413191
ENSG00000143164.15_and_ENSG00000221545.1;AF:chr1:167935783:167936112-167951800:167936708:167937008-167951800:+	0.000773123	0.356643	0.413191
ENSG00000143164.15_and_ENSG00000221545.1;AF:chr1:167936274:167936509-167951800:167936661:167937008-167951800:+	-0.00428418	0.356643	0.413191
ENSG00000143164.15_and_ENSG00000221545.1;AF:chr1:167936274:167936509-167951800:167936708:167937008-167951800:+	-0.0024014	0.356643	0.413191
ENSG00000143164.15_and_ENSG00000221545.1;AF:chr1:167936661:167937008-167951800:167937153:167937252-167951800:+	0.00221755	0.356643	0.413191
ENSG00000143164.15_and_ENSG00000221545.1;AF:chr1:167936708:167937008-167951800:167937153:167937252-167951800:+	0.00126588	0.356643	0.413191
ENSG00000143164.15_and_ENSG00000221545.1;SE:chr1:168004793-168019545:168019667-168022988:+	0.00111965	0.356643	0.413191
ENSG00000143164.15_and_ENSG00000221545.1;SE:chr1:168004793-168022988:168023047-168038371:+	-0.00635752	0.356643	0.413191
ENSG00000154133.14;A3:chr11:124897261-124897726:124897055-124897726:-	0.0126636	0.356643	0.413191
ENSG00000154133.14;AF:chr11:124897261-124897726:124898281:124897261-124898398:124898494:-	0.0035343	0.356643	0.413191
ENSG00000154133.14;SE:chr11:124897261-124897588:124897632-124897726:-	0.00384054	0.356643	0.413191
ENSG00000156976.16_and_ENSG00000238942.1_and_ENSG00000200418.1_and_ENSG00000283958.1_and_ENSG00000221420.2_and_ENSG00000200320.1_and_ENSG00000263776.1;A3:chr3:186787264-186787479:186787264-186787495:+	0.00112357	0.356643	0.413191
ENSG00000156976.16_and_ENSG00000238942.1_and_ENSG00000200418.1_and_ENSG00000283958.1_and_ENSG00000221420.2_and_ENSG00000200320.1_and_ENSG00000263776.1;RI:chr3:186784564:186784696-186785883:186786051:+	0.00540609	0.356643	0.413191
ENSG00000159322.17;A5:chr15:72760527-72783246:72760527-72783459:-	0.00780713	0.356643	0.413191
ENSG00000159322.17;A5:chr15:72760527-72783302:72760527-72783459:-	-0.000422979	0.356643	0.413191
ENSG00000159322.17;A5:chr15:72775097-72783246:72775097-72783459:-	-0.0188693	0.356643	0.413191
ENSG00000159322.17;AF:chr15:72775097-72783459:72783785:72775097-72785649:72785846:-	0.000630222	0.356643	0.413191
ENSG00000159322.17;SE:chr15:72755654-72756251:72756447-72760407:-	-0.0051164	0.356643	0.413191
ENSG00000159322.17;SE:chr15:72760527-72771783:72771845-72774872:-	-0.00255136	0.356643	0.413191
ENSG00000159322.17;SE:chr15:72760527-72774872:72775097-72783459:-	0.000687089	0.356643	0.413191
ENSG00000162618.13;SE:chr1:78939258-78939649:78939798-78946274:-	0.00131092	0.356643	0.413191
ENSG00000164828.17_and_ENSG00000239857.6;AF:chr7:816615:816673-838798:832501:832601-838798:+	0.0172722	0.356643	0.413191
ENSG00000164828.17_and_ENSG00000239857.6;AF:chr7:816615:816673-838798:832507:832601-838798:+	-0.0675731	0.356643	0.413191
ENSG00000164828.17_and_ENSG00000239857.6;AF:chr7:832501:832601-838798:832955:833229-838798:+	0.00251252	0.356643	0.413191
ENSG00000164828.17_and_ENSG00000239857.6;AF:chr7:876552:876800-886056:877905:878327-886056:+	-0.0029917	0.356643	0.413191
ENSG00000164828.17_and_ENSG00000239857.6;AF:chr7:876552:876800-886056:884024:884394-886056:+	-0.00147639	0.356643	0.413191
ENSG00000164828.17_and_ENSG00000239857.6;RI:chr7:893740:893815-893899:893971:+	-0.0816903	0.356643	0.413191
ENSG00000164828.17_and_ENSG00000239857.6;SE:chr7:843520-848418:848615-849520:+	-0.00100844	0.356643	0.413191
ENSG00000171161.12;A3:chr1:248845662-248847052:248845662-248847175:+	-0.0110069	0.356643	0.413191
ENSG00000171161.12;AF:chr1:248838280:248838551-248844483:248838828:248839074-248844483:+	0.00186531	0.356643	0.413191
ENSG00000171161.12;AF:chr1:248838280:248838551-248844483:248839006:248839144-248844483:+	-0.000237733	0.356643	0.413191
ENSG00000171161.12;AF:chr1:248838280:248838551-248844483:248839154:248839451-248844483:+	0.00305317	0.356643	0.413191
ENSG00000176894.9_and_ENSG00000256632.3_and_ENSG00000247077.6;AF:chr12:132687606:132687792-132690263:132688049:132688150-132690263:+	-0.0121808	0.356643	0.413191
ENSG00000176894.9_and_ENSG00000256632.3_and_ENSG00000247077.6;AF:chr12:132710819:132711067-132714858:132711082:132711689-132714858:+	0.000897071	0.356643	0.413191
ENSG00000176894.9_and_ENSG00000256632.3_and_ENSG00000247077.6;AL:chr12:132718120-132718762:132719166:132718120-132720678:132722734:+	-0.0211615	0.356643	0.413191
ENSG00000176894.9_and_ENSG00000256632.3_and_ENSG00000247077.6;SE:chr12:132690376-132695884:132696046-132701250:+	-0.0197826	0.356643	0.413191
ENSG00000176894.9_and_ENSG00000256632.3_and_ENSG00000247077.6;SE:chr12:132701369-132702429:132702564-132704619:+	-0.00311905	0.356643	0.413191
ENSG00000178028.13;A3:chr1:44213527-44213663:44213527-44213709:+	-0.0158915	0.356643	0.413191
ENSG00000178028.13;A3:chr1:44213527-44213709:44213527-44213749:+	-0.0072742	0.356643	0.413191
ENSG00000178028.13;A3:chr1:44214898-44217990:44214898-44218311:+	0.0386417	0.356643	0.413191
ENSG00000178028.13;A3:chr1:44214898-44218311:44214898-44218341:+	-0.00397199	0.356643	0.413191
ENSG00000178028.13;A3:chr1:44219477-44219780:44219477-44219806:+	-0.00590412	0.356643	0.413191
ENSG00000178028.13;A5:chr1:44220443-44220559:44220309-44220559:+	-0.00181019	0.356643	0.413191
ENSG00000178028.13;SE:chr1:44214441-44214539:44214616-44214703:+	-0.00116299	0.356643	0.413191
ENSG00000178381.11;A3:chr7:1153224-1155453:1153131-1155453:-	0.00438829	0.356643	0.413191
ENSG00000178381.11;A3:chr7:1153241-1155453:1153224-1155453:-	-0.0109719	0.356643	0.413191
ENSG00000182087.12;A3:chr19:1013358-1014192:1013340-1014192:-	0.00378706	0.356643	0.413191
ENSG00000183207.13_and_ENSG00000273898.1;A3:chr19:49003334-49004207:49003334-49004277:+	-0.00412465	0.356643	0.413191
ENSG00000183207.13_and_ENSG00000273898.1;A5:chr19:48993923-48999319:48993902-48999319:+	0.00434278	0.356643	0.413191
ENSG00000185722.16;A3:chr17:4182352-4183398:4182349-4183398:-	-0.00153395	0.356643	0.413191
ENSG00000185722.16;AF:chr17:4242448-4263595:4263847:4242448-4263932:4263977:-	0.000239398	0.356643	0.413191
ENSG00000185722.16;SE:chr17:4217118-4235772:4235890-4242256:-	0.00113227	0.356643	0.413191
ENSG00000197021.8;SE:chrX:149934137-149934377:149934568-149937433:-	-0.00136994	0.356643	0.413191
ENSG00000197021.8;SE:chrX:149934137-149934377:149934573-149937433:-	0.000809147	0.356643	0.413191
ENSG00000197530.12;A3:chr1:1616614-1623389:1616614-1623431:+	-0.0275388	0.356643	0.413191
ENSG00000197530.12;A3:chr1:1624901-1624965:1624901-1624991:+	-0.0108386	0.356643	0.413191
ENSG00000197530.12;A3:chr1:1625428-1625546:1625428-1625558:+	-0.00980151	0.356643	0.413191
ENSG00000197530.12;A3:chr1:1625428-1625546:1625428-1626650:+	0.0479682	0.356643	0.413191
ENSG00000197530.12;A3:chr1:1625653-1626367:1625653-1626650:+	0.0136099	0.356643	0.413191
ENSG00000197530.12;A3:chr1:1628722-1629034:1628722-1629133:+	0.00125652	0.356643	0.413191
ENSG00000197530.12;A5:chr1:1623699-1623774:1623482-1623774:+	0.0310463	0.356643	0.413191
ENSG00000197530.12;A5:chr1:1623699-1623774:1623679-1623774:+	-0.0119784	0.356643	0.413191
ENSG00000197530.12;AF:chr1:1615454:1615633-1616508:1615879:1616100-1616508:+	-0.0715067	0.356643	0.413191
ENSG00000197530.12;AF:chr1:1615454:1615633-1616508:1615887:1616100-1616508:+	-0.0199306	0.356643	0.413191
ENSG00000197530.12;AF:chr1:1615454:1615633-1616508:1615914:1616100-1616508:+	0.00672905	0.356643	0.413191
ENSG00000197530.12;AF:chr1:1615454:1615633-1616508:1615968:1616100-1616508:+	0.0037375	0.356643	0.413191
ENSG00000197530.12;AF:chr1:1615496:1615633-1616508:1615914:1616100-1616508:+	-0.0764776	0.356643	0.413191
ENSG00000197530.12;AF:chr1:1615516:1615633-1616508:1615914:1616100-1616508:+	-0.0284352	0.356643	0.413191
ENSG00000197530.12;RI:chr1:1625546:1625653-1626650:1626754:+	0.00457564	0.356643	0.413191
ENSG00000197530.12;RI:chr1:1626837:1626999-1627074:1627207:+	0.000429322	0.356643	0.413191
ENSG00000197530.12;RI:chr1:1628019:1628179-1628273:1628399:+	-0.0246481	0.356643	0.413191
ENSG00000197530.12;RI:chr1:1628273:1628399-1628489:1628722:+	-0.00628426	0.356643	0.413191
ENSG00000197530.12;RI:chr1:1629385:1629404-1629488:1629566:+	-0.0456654	0.356643	0.413191
ENSG00000197530.12;SE:chr1:1624901-1624991:1625185-1625286:+	0.0169715	0.356643	0.413191
ENSG00000197530.12;SE:chr1:1625428-1625546:1625653-1626650:+	0.00910545	0.356643	0.413191
ENSG00000197530.12;SE:chr1:1625653-1626650:1626754-1626837:+	-0.0287844	0.356643	0.413191
ENSG00000197530.12;SE:chr1:1629311-1629385:1629566-1629639:+	0.0657144	0.356643	0.413191
ENSG00000198464.13;SE:chr19:52300484-52314153:52314279-52315834:+	-0.00464969	0.356643	0.413191
ENSG00000198464.13;SE:chr19:52314279-52315834:52315962-52321579:+	-0.00506383	0.356643	0.413191
ENSG00000198464.13;SE:chr19:52315962-52317416:52317513-52321579:+	0.057528	0.356643	0.413191
ENSG00000204498.10;A5:chr6:31557849-31558022:31557804-31558022:+	0.00654531	0.356643	0.413191
ENSG00000204498.10;SE:chr6:31548439-31556697:31556783-31557628:+	0.000833261	0.356643	0.413191
ENSG00000213699.8_and_ENSG00000115163.14;SE:chr2:26764426-26774251:26774323-26775044:+	0.0115077	0.356643	0.413191
ENSG00000213699.8_and_ENSG00000115163.14;SE:chr2:26774323-26775044:26775215-26775464:+	-0.00679878	0.356643	0.413191
ENSG00000213699.8_and_ENSG00000115163.14;SE:chr2:26775676-26776372:26776482-26778042:+	-0.00105936	0.356643	0.413191
ENSG00000234394.8_and_ENSG00000225337.1_and_ENSG00000154330.12_and_ENSG00000229019.1;SE:chr9:68378361-68384398:68384544-68387463:+	0.000695899	0.356643	0.413191
ENSG00000235750.9;SE:chr1:175166737-175176400:175176474-175177611:-	-0.00261268	0.356643	0.413191
ENSG00000235750.9;SE:chr1:175166737-175177611:175177684-175192640:-	0.0161842	0.356643	0.413191
ENSG00000243335.9_and_ENSG00000284461.1_and_ENSG00000226824.6_and_ENSG00000154710.16;A5:chr7:66638431-66638856:66638391-66638856:+	-0.0150387	0.356643	0.413191
ENSG00000243335.9_and_ENSG00000284461.1_and_ENSG00000226824.6_and_ENSG00000154710.16;AF:chr7:66740733:66740792-66771883:66755889:66756077-66771883:+	0	0.356643	0.413191
ENSG00000243335.9_and_ENSG00000284461.1_and_ENSG00000226824.6_and_ENSG00000154710.16;AL:chr7:66805396-66807838:66808064:66805396-66808886:66809817:+	-0.0291149	0.356643	0.413191
ENSG00000243335.9_and_ENSG00000284461.1_and_ENSG00000226824.6_and_ENSG00000154710.16;AL:chr7:66805396-66807838:66808064:66805396-66808886:66811464:+	-0.0125853	0.356643	0.413191
ENSG00000243335.9_and_ENSG00000284461.1_and_ENSG00000226824.6_and_ENSG00000154710.16;SE:chr7:66629208-66633275:66633444-66638253:+	-0.034922	0.356643	0.413191
ENSG00000131089.15_and_ENSG00000231729.1_and_ENSG00000222532.1;A3:chrX:63637308-63638050:63636917-63638050:-	0.0518237	0.356788	0.413191
ENSG00000131089.15_and_ENSG00000231729.1_and_ENSG00000222532.1;A5:chrX:63724711-63754304:63724711-63754308:-	0.00391689	0.356788	0.413191
ENSG00000131089.15_and_ENSG00000231729.1_and_ENSG00000222532.1;A5:chrX:63724711-63754304:63724711-63754315:-	-0.0535572	0.356788	0.413191
ENSG00000131089.15_and_ENSG00000231729.1_and_ENSG00000222532.1;A5:chrX:63724711-63754304:63724711-63754921:-	-0.0280592	0.356788	0.413191
ENSG00000131089.15_and_ENSG00000231729.1_and_ENSG00000222532.1;A5:chrX:63724711-63754308:63724711-63754315:-	-0.0142339	0.356788	0.413191
ENSG00000131089.15_and_ENSG00000231729.1_and_ENSG00000222532.1;A5:chrX:63754676-63754921:63754676-63755019:-	-0.00354569	0.356788	0.413191
ENSG00000131089.15_and_ENSG00000231729.1_and_ENSG00000222532.1;AF:chrX:63724711-63724796:63724975:63724711-63754304:63755113:-	0.0341143	0.356788	0.413191
ENSG00000131089.15_and_ENSG00000231729.1_and_ENSG00000222532.1;AF:chrX:63724711-63724796:63724975:63724711-63754315:63754755:-	0.00162032	0.356788	0.413191
ENSG00000131089.15_and_ENSG00000231729.1_and_ENSG00000222532.1;AF:chrX:63724711-63754304:63755113:63724711-63785116:63785546:-	-0.0075163	0.356788	0.413191
ENSG00000131089.15_and_ENSG00000231729.1_and_ENSG00000222532.1;AF:chrX:63724711-63754315:63754755:63724711-63754921:63755056:-	0.0693357	0.356788	0.413191
ENSG00000131089.15_and_ENSG00000231729.1_and_ENSG00000222532.1;AF:chrX:63724711-63754315:63754755:63724711-63754921:63755078:-	-0.0664743	0.356788	0.413191
ENSG00000131089.15_and_ENSG00000231729.1_and_ENSG00000222532.1;AF:chrX:63724711-63754315:63754755:63724711-63755158:63755216:-	0.00926957	0.356788	0.413191
ENSG00000131089.15_and_ENSG00000231729.1_and_ENSG00000222532.1;AF:chrX:63724711-63754315:63754755:63724711-63755208:63755335:-	-0.00898679	0.356788	0.413191
ENSG00000131089.15_and_ENSG00000231729.1_and_ENSG00000222532.1;AF:chrX:63724711-63754315:63754755:63724711-63785116:63785524:-	0.00258464	0.356788	0.413191
ENSG00000131089.15_and_ENSG00000231729.1_and_ENSG00000222532.1;AF:chrX:63724711-63754315:63754755:63724711-63785116:63785546:-	0.0398553	0.356788	0.413191
ENSG00000131089.15_and_ENSG00000231729.1_and_ENSG00000222532.1;AL:chrX:63634967:63638209-63643980:63639415:63642910-63643980:-	0.0101505	0.356788	0.413191
ENSG00000131089.15_and_ENSG00000231729.1_and_ENSG00000222532.1;AL:chrX:63634967:63638209-63643980:63639446:63642046-63643980:-	0.0479209	0.356788	0.413191
ENSG00000131089.15_and_ENSG00000231729.1_and_ENSG00000222532.1;MX:chrX:63706449-63712907:63713112-63754304:63706449-63724532:63724711-63754304:-	0.0037119	0.356788	0.413191
ENSG00000131089.15_and_ENSG00000231729.1_and_ENSG00000222532.1;MX:chrX:63706449-63719674:63719856-63754315:63706449-63724532:63724711-63754315:-	-0.00146092	0.356788	0.413191
ENSG00000131089.15_and_ENSG00000231729.1_and_ENSG00000222532.1;RI:chrX:63635003:63636917-63638050:63638209:-	-0.0389532	0.356788	0.413191
ENSG00000131089.15_and_ENSG00000231729.1_and_ENSG00000222532.1;SE:chrX:63644048-63655494:63655737-63665886:-	0.00736612	0.356788	0.413191
ENSG00000131089.15_and_ENSG00000231729.1_and_ENSG00000222532.1;SE:chrX:63655737-63656510:63658064-63665886:-	-0.0136164	0.356788	0.413191
ENSG00000131089.15_and_ENSG00000231729.1_and_ENSG00000222532.1;SE:chrX:63655737-63665886:63666017-63674038:-	-0.0040347	0.356788	0.413191
ENSG00000131089.15_and_ENSG00000231729.1_and_ENSG00000222532.1;SE:chrX:63706449-63715988:63716119-63724532:-	-0.0262138	0.356788	0.413191
ENSG00000131089.15_and_ENSG00000231729.1_and_ENSG00000222532.1;SE:chrX:63706449-63724532:63724711-63754315:-	0.0231212	0.356788	0.413191
ENSG00000131089.15_and_ENSG00000231729.1_and_ENSG00000222532.1;SE:chrX:63724711-63724796:63724846-63754315:-	0.00144999	0.356788	0.413191
ENSG00000131089.15_and_ENSG00000231729.1_and_ENSG00000222532.1;SE:chrX:63724711-63725683:63725735-63754304:-	-0.000271076	0.356788	0.413191
ENSG00000131089.15_and_ENSG00000231729.1_and_ENSG00000222532.1;SE:chrX:63724711-63726646:63726693-63754304:-	-0.0314351	0.356788	0.413191
ENSG00000131089.15_and_ENSG00000231729.1_and_ENSG00000222532.1;SE:chrX:63724711-63732006:63732310-63754315:-	0.00419201	0.356788	0.413191
ENSG00000131089.15_and_ENSG00000231729.1_and_ENSG00000222532.1;SE:chrX:63724711-63736990:63737118-63754304:-	0.0444159	0.356788	0.413191
ENSG00000131089.15_and_ENSG00000231729.1_and_ENSG00000222532.1;SE:chrX:63724711-63743369:63743446-63754315:-	-0.0043012	0.356788	0.413191
ENSG00000013288.8;SE:chr4:6609298-6609397:6609574-6609798:+	-0.000539156	0.357143	0.413191
ENSG00000020129.15;A5:chr1:35558223-35559107:35557883-35559107:+	-0.0345177	0.357143	0.413191
ENSG00000020129.15;A5:chr1:35558484-35559107:35558223-35559107:+	-0.00111144	0.357143	0.413191
ENSG00000020129.15;AF:chr1:35557808:35558223-35559107:35558506:35558685-35559107:+	-0.0293665	0.357143	0.413191
ENSG00000020129.15;AL:chr1:35563909-35565227:35566773:35563909-35566823:35567274:+	0.0183344	0.357143	0.413191
ENSG00000020129.15;AL:chr1:35563909-35565227:35566779:35563909-35566823:35567274:+	0.019538	0.357143	0.413191
ENSG00000020129.15;SE:chr1:35557883-35558156:35558223-35559107:+	-0.0141494	0.357143	0.413191
ENSG00000025423.11;SE:chr12:56785016-56785902:56786014-56787125:+	0.00905551	0.357143	0.413191
ENSG00000038219.12;SE:chr4:13570128-13572702:13572842-13576838:-	0.00336594	0.357143	0.413191
ENSG00000038219.12;SE:chr4:13620067-13623390:13626312-13627345:-	0.0227088	0.357143	0.413191
ENSG00000066654.13;SE:chr16:20737956-20738088:20738269-20738897:-	0.00259783	0.357143	0.413191
ENSG00000075089.9;A3:chr12:100218586-100220008:100218586-100220068:+	0.115344	0.357143	0.413191
ENSG00000075089.9;A5:chr12:100201060-100204940:100200919-100204940:+	-0.0123222	0.357143	0.413191
ENSG00000075089.9;A5:chr12:100205757-100207663:100205744-100207663:+	-0.0381147	0.357143	0.413191
ENSG00000075089.9;AF:chr12:100199122:100199230-100204940:100200817:100200919-100204940:+	0.0213012	0.357143	0.413191
ENSG00000075089.9;AL:chr12:100220146-100223786:100224423:100220146-100241733:100241865:+	0.00089013	0.357143	0.413191
ENSG00000075089.9;SE:chr12:100207786-100208772:100208889-100210073:+	0.027171	0.357143	0.413191
ENSG00000075089.9;SE:chr12:100207786-100210073:100210208-100210295:+	0.00300034	0.357143	0.413191
ENSG00000085231.13_and_ENSG00000273841.4;A5:chr5:69366595-69368825:69366595-69369165:-	-0.0235318	0.357143	0.413191
ENSG00000085231.13_and_ENSG00000273841.4;A5:chr5:69366595-69368825:69366595-69369228:-	-0.047502	0.357143	0.413191
ENSG00000085231.13_and_ENSG00000273841.4;A5:chr5:69366595-69368825:69366595-69369387:-	-0.148459	0.357143	0.413191
ENSG00000085231.13_and_ENSG00000273841.4;A5:chr5:69366595-69368825:69366595-69369463:-	-0.00834702	0.357143	0.413191
ENSG00000085231.13_and_ENSG00000273841.4;A5:chr5:69366595-69369228:69366595-69369463:-	0.00396192	0.357143	0.413191
ENSG00000085231.13_and_ENSG00000273841.4;A5:chr5:69366595-69369387:69366595-69369463:-	0.0281348	0.357143	0.413191
ENSG00000085231.13_and_ENSG00000273841.4;AF:chr5:69366595-69369165:69369316:69366595-69369463:69369490:-	-0.0293546	0.357143	0.413191
ENSG00000085231.13_and_ENSG00000273841.4;AF:chr5:69366595-69369165:69369316:69366595-69369463:69369542:-	-0.00808949	0.357143	0.413191
ENSG00000085231.13_and_ENSG00000273841.4;AF:chr5:69366595-69369165:69369316:69366595-69369463:69369642:-	0.0080608	0.357143	0.413191
ENSG00000085231.13_and_ENSG00000273841.4;AL:chr5:69351645:69352253-69366503:69364745:69365754-69366503:-	-0.00311702	0.357143	0.413191
ENSG00000085231.13_and_ENSG00000273841.4;AL:chr5:69351645:69352253-69366503:69365432:69365754-69366503:-	-0.0155352	0.357143	0.413191
ENSG00000085998.13;A5:chr1:46197871-46198287:46197871-46198336:-	0.00389977	0.357143	0.413191
ENSG00000085998.13;AF:chr1:46197871-46198336:46198443:46197871-46219705:46220305:-	-0.000233158	0.357143	0.413191
ENSG00000085998.13;RI:chr1:46188683:46188980-46189242:46189357:-	-0.000233158	0.357143	0.413191
ENSG00000090861.15;A3:chr16:70262524-70264958:70262484-70264958:-	0.00343381	0.357143	0.413191
ENSG00000090861.15;SE:chr16:70255836-70258033:70258217-70258980:-	0.00339161	0.357143	0.413191
ENSG00000099917.17;A5:chr22:20507746-20537117:20507735-20537117:+	0.00485268	0.357143	0.413191
ENSG00000099917.17;A5:chr22:20537215-20551436:20537204-20551436:+	-0.0134269	0.357143	0.413191
ENSG00000099917.17;AF:chr22:20507602:20507746-20537117:20508048:20508444-20537117:+	0.00344477	0.357143	0.413191
ENSG00000099917.17;AF:chr22:20507602:20507746-20537117:20523643:20523855-20537117:+	0.00144851	0.357143	0.413191
ENSG00000099917.17;AF:chr22:20507602:20507746-20537117:20524275:20524366-20537117:+	-0.0020573	0.357143	0.413191
ENSG00000099917.17;AF:chr22:20507602:20507746-20537117:20524287:20524366-20537117:+	0.0002758	0.357143	0.413191
ENSG00000099917.17;AF:chr22:20507610:20507746-20537117:20508048:20508444-20537117:+	-0.00968013	0.357143	0.413191
ENSG00000099917.17;AF:chr22:20507610:20507746-20537117:20523643:20523855-20537117:+	0.00213933	0.357143	0.413191
ENSG00000099917.17;AF:chr22:20507610:20507746-20537117:20524275:20524366-20537117:+	-0.00329254	0.357143	0.413191
ENSG00000099917.17;AF:chr22:20507610:20507746-20537117:20524287:20524366-20537117:+	-0.000634989	0.357143	0.413191
ENSG00000099917.17;RI:chr22:20554936:20554995-20555077:20555148:+	0.00714742	0.357143	0.413191
ENSG00000099917.17;SE:chr22:20507746-20518878:20518995-20537117:+	-0.0241364	0.357143	0.413191
ENSG00000099917.17;SE:chr22:20551487-20552539:20552709-20553145:+	-0.00569239	0.357143	0.413191
ENSG00000099917.17;SE:chr22:20553174-20554936:20555148-20564450:+	0.0149964	0.357143	0.413191
ENSG00000099917.17;SE:chr22:20568631-20575113:20575232-20582611:+	-0.0919901	0.357143	0.413191
ENSG00000099917.17;SE:chr22:20568631-20582611:20582747-20582840:+	0.0144567	0.357143	0.413191
ENSG00000099917.17;SE:chr22:20584425-20584855:20585015-20585101:+	-0.00176805	0.357143	0.413191
ENSG00000100055.20;RI:chr22:37311456:37311527-37312020:37312174:+	-0.00444834	0.357143	0.413191
ENSG00000100055.20;SE:chr22:37301019-37301935:37302031-37303254:+	-0.0014234	0.357143	0.413191
ENSG00000100055.20;SE:chr22:37303402-37304172:37304286-37309212:+	-0.00340276	0.357143	0.413191
ENSG00000100564.8;A3:chr14:67592718-67593743:67592715-67593743:-	-0.0361259	0.357143	0.413191
ENSG00000100564.8;A3:chr14:67593952-67600024:67593835-67600024:-	-0.0128521	0.357143	0.413191
ENSG00000100564.8;A3:chr14:67593952-67600024:67593947-67600024:-	-0.0386505	0.357143	0.413191
ENSG00000100564.8;A5:chr14:67592718-67593728:67592718-67593743:-	0.00934221	0.357143	0.413191
ENSG00000100564.8;AL:chr14:67581955:67582274-67592635:67589311:67590172-67592635:-	0.000914553	0.357143	0.413191
ENSG00000100564.8;AL:chr14:67589311:67590172-67592635:67591809:67592436-67592635:-	-0.0158079	0.357143	0.413191
ENSG00000100564.8;AL:chr14:67589311:67590172-67592635:67592404:67592436-67592635:-	-0.0312466	0.357143	0.413191
ENSG00000100564.8;RI:chr14:67593743:67593813-67593910:67593952:-	-0.0286597	0.357143	0.413191
ENSG00000100564.8;SE:chr14:67590172-67592315:67592436-67592635:-	0.0173976	0.357143	0.413191
ENSG00000100564.8;SE:chr14:67590172-67592635:67592718-67593743:-	0.00692826	0.357143	0.413191
ENSG00000101337.15_and_ENSG00000275576.1;A3:chr20:32136173-32141497:32136173-32141541:+	-0.00119186	0.357143	0.413191
ENSG00000101337.15_and_ENSG00000275576.1;A5:chr20:32110039-32133013:32109755-32133013:+	0.00629327	0.357143	0.413191
ENSG00000101337.15_and_ENSG00000275576.1;AF:chr20:32109506:32109755-32133013:32109767:32110039-32133013:+	-0.00141342	0.357143	0.413191
ENSG00000101337.15_and_ENSG00000275576.1;SE:chr20:32136173-32136877:32136997-32141497:+	-0.000598376	0.357143	0.413191
ENSG00000104897.9;AF:chr19:2236504:2236901-2243382:2237794:2237894-2243382:+	-0.000841381	0.357143	0.413191
ENSG00000104897.9;RI:chr19:2246753:2246802-2246882:2247022:+	0.0312894	0.357143	0.413191
ENSG00000104957.13;A3:chr19:13759010-13759100:13759010-13759117:+	0.00940538	0.357143	0.413191
ENSG00000104957.13;RI:chr19:13758868:13759010-13759100:13759272:+	-0.034105	0.357143	0.413191
ENSG00000104957.13;SE:chr19:13747954-13751608:13751811-13754289:+	-0.00206326	0.357143	0.413191
ENSG00000104957.13;SE:chr19:13759272-13761491:13761568-13762299:+	-0.00840845	0.357143	0.413191
ENSG00000110492.15;A5:chr11:46381288-46382057:46381183-46382057:+	-0.00125512	0.357143	0.413191
ENSG00000110492.15;A5:chr11:46381328-46382057:46381183-46382057:+	-0.00185808	0.357143	0.413191
ENSG00000110492.15;AF:chr11:46380756:46381183-46382057:46381676:46381758-46382057:+	0.0277062	0.357143	0.413191
ENSG00000110492.15;AF:chr11:46380756:46381183-46382057:46381737:46381885-46382057:+	-0.0413495	0.357143	0.413191
ENSG00000110492.15;AF:chr11:46380937:46381328-46382057:46381676:46381758-46382057:+	0.00124632	0.357143	0.413191
ENSG00000110492.15;AF:chr11:46381061:46381183-46382057:46381676:46381758-46382057:+	-3.35911e-05	0.357143	0.413191
ENSG00000110492.15;AF:chr11:46381068:46381288-46382057:46381676:46381758-46382057:+	0.00327044	0.357143	0.413191
ENSG00000110492.15;AF:chr11:46381207:46381288-46382057:46381676:46381758-46382057:+	-0.00065923	0.357143	0.413191
ENSG00000110492.15;SE:chr11:46381758-46382057:46382133-46382294:+	9.91808e-05	0.357143	0.413191
ENSG00000115468.11_and_ENSG00000244384.3;AF:chr2:232606057:232606173-232662802:232633228:232634006-232662802:+	-0.000370287	0.357143	0.413191
ENSG00000115468.11_and_ENSG00000244384.3;AF:chr2:232633228:232634006-232662802:232638141:232638484-232662802:+	4.44299e-05	0.357143	0.413191
ENSG00000115468.11_and_ENSG00000244384.3;AF:chr2:232633228:232634006-232662802:232661695:232661957-232662802:+	0.00683499	0.357143	0.413191
ENSG00000115468.11_and_ENSG00000244384.3;SE:chr2:232634006-232638406:232638484-232662802:+	-0.00133407	0.357143	0.413191
ENSG00000116871.15;A3:chr1:36178201-36178419:36178201-36178471:+	-0.00308066	0.357143	0.413191
ENSG00000116871.15;A3:chr1:36178201-36178446:36178201-36178471:+	-0.0113667	0.357143	0.413191
ENSG00000116871.15;A3:chr1:36179315-36179512:36179315-36179515:+	-0.00789332	0.357143	0.413191
ENSG00000116871.15;AF:chr1:36176717:36176842-36177873:36177469:36177574-36177873:+	-0.00466739	0.357143	0.413191
ENSG00000116871.15;AF:chr1:36176806:36176842-36177873:36177469:36177574-36177873:+	0.0111203	0.357143	0.413191
ENSG00000116871.15;SE:chr1:36173478-36174898:36175008-36176199:+	0.00715654	0.357143	0.413191
ENSG00000121104.7;AF:chr17:49732720-49747181:49747263:49732720-49763892:49764167:-	-0.0586504	0.357143	0.413191
ENSG00000121104.7;AF:chr17:49732720-49763892:49764167:49732720-49788497:49788592:-	-0.115824	0.357143	0.413191
ENSG00000121104.7;AF:chr17:49732720-49763892:49764167:49732720-49788502:49788989:-	-0.00238084	0.357143	0.413191
ENSG00000121104.7;AF:chr17:49732720-49763892:49764167:49732720-49789063:49789165:-	0.000385932	0.357143	0.413191
ENSG00000121104.7;AF:chr17:49732720-49763892:49764167:49732720-49789063:49789180:-	-0.000196538	0.357143	0.413191
ENSG00000121104.7;SE:chr17:49717714-49717968:49718044-49719760:-	-0.000132191	0.357143	0.413191
ENSG00000121104.7;SE:chr17:49720436-49722499:49722594-49732551:-	0.000486359	0.357143	0.413191
ENSG00000121104.7;SE:chr17:49722594-49732280:49732377-49732551:-	-0.000332383	0.357143	0.413191
ENSG00000124370.10;A5:chr2:71110122-71124206:71110122-71124368:-	0.000453713	0.357143	0.413191
ENSG00000124370.10;A5:chr2:71124543-71129717:71124543-71130180:-	0.0135767	0.357143	0.413191
ENSG00000124370.10;SE:chr2:71124543-71129717:71129817-71130180:-	0.0263206	0.357143	0.413191
ENSG00000134058.11;A5:chr5:69254669-69255460:69254667-69255460:+	-0.00230673	0.357143	0.413191
ENSG00000134058.11;SE:chr5:69235453-69252418:69252451-69254602:+	-2.89739e-05	0.357143	0.413191
ENSG00000134058.11;SE:chr5:69252451-69254602:69254669-69255460:+	-0.000269095	0.357143	0.413191
ENSG00000134058.11;SE:chr5:69255528-69258043:69258153-69259818:+	-0.0855989	0.357143	0.413191
ENSG00000134058.11;SE:chr5:69258153-69259818:69259936-69262205:+	-0.00195816	0.357143	0.413191
ENSG00000136816.15;A3:chr9:129809032-129809342:129809032-129810227:+	0.000380151	0.357143	0.413191
ENSG00000138107.12;SE:chr10:102481172-102481837:102481898-102482001:-	0.00267354	0.357143	0.413191
ENSG00000138107.12;SE:chr10:102489138-102490549:102490613-102502600:-	0.0109623	0.357143	0.413191
ENSG00000139428.11_and_ENSG00000200274.1;A3:chr12:109561329-109561420:109561104-109561420:-	0.00378339	0.357143	0.413191
ENSG00000139428.11_and_ENSG00000200274.1;RI:chr12:109561040:109561104-109561243:109561329:-	0.00986525	0.357143	0.413191
ENSG00000139428.11_and_ENSG00000200274.1;SE:chr12:109561104-109561243:109561329-109561420:-	-0.0354536	0.357143	0.413191
ENSG00000139428.11_and_ENSG00000200274.1;SE:chr12:109565176-109567011:109567167-109568770:-	-0.00113471	0.357143	0.413191
ENSG00000139428.11_and_ENSG00000200274.1;SE:chr12:109565176-109568770:109568863-109573347:-	0.00521473	0.357143	0.413191
ENSG00000139428.11_and_ENSG00000200274.1;SE:chr12:109568863-109569972:109570094-109571649:-	0.00122526	0.357143	0.413191
ENSG00000139428.11_and_ENSG00000200274.1;SE:chr12:109568863-109571649:109571710-109573347:-	-0.00750887	0.357143	0.413191
ENSG00000140968.10_and_ENSG00000274134.1;SE:chr16:85899223-85900928:85901246-85903015:+	-0.00110968	0.357143	0.413191
ENSG00000143207.19_and_ENSG00000252906.1;A5:chr1:176162988-176163815:176162988-176163827:-	0.0102989	0.357143	0.413191
ENSG00000143207.19_and_ENSG00000252906.1;AF:chr1:176184692-176206349:176206381:176184692-176206572:176207493:-	0.000708792	0.357143	0.413191
ENSG00000143207.19_and_ENSG00000252906.1;AF:chr1:176184692-176206349:176206440:176184692-176206572:176207493:-	-0.00133722	0.357143	0.413191
ENSG00000143207.19_and_ENSG00000252906.1;RI:chr1:175988288:175988412-175989362:175989479:-	-0.00531437	0.357143	0.413191
ENSG00000143207.19_and_ENSG00000252906.1;SE:chr1:176116681-176133847:176133900-176135010:-	-0.0039444	0.357143	0.413191
ENSG00000143207.19_and_ENSG00000252906.1;SE:chr1:176135086-176136488:176136547-176149006:-	0.0931488	0.357143	0.413191
ENSG00000143207.19_and_ENSG00000252906.1;SE:chr1:176163891-176168665:176168748-176175910:-	-0.000485841	0.357143	0.413191
ENSG00000143207.19_and_ENSG00000252906.1;SE:chr1:176163891-176175910:176176007-176184633:-	-0.0525191	0.357143	0.413191
ENSG00000143515.16_and_ENSG00000238365.3;AF:chr1:154325553:154325702-154328105:154327800:154327861-154328105:+	-0.00286581	0.357143	0.413191
ENSG00000143515.16_and_ENSG00000238365.3;AF:chr1:154325605:154325702-154328105:154327800:154327861-154328105:+	-0.00280428	0.357143	0.413191
ENSG00000143515.16_and_ENSG00000238365.3;SE:chr1:154337544-154340537:154340543-154340854:+	-0.00343157	0.357143	0.413191
ENSG00000143753.12_and_ENSG00000201898.1;AF:chr1:224175756:224175947-224189577:224183171:224183418-224189577:+	-0.00245899	0.357143	0.413191
ENSG00000143753.12_and_ENSG00000201898.1;AF:chr1:224183171:224183418-224189577:224183675:224183831-224189577:+	-0.0106051	0.357143	0.413191
ENSG00000146263.11;RI:chr6:97269902:97269992-97272704:97272881:-	-0.00406406	0.357143	0.413191
ENSG00000146263.11;SE:chr6:97269992-97270107:97270283-97272704:-	0.0124812	0.357143	0.413191
ENSG00000155561.14;A3:chr7:135607371-135614159:135607371-135614171:+	-0.007375	0.357143	0.413191
ENSG00000155561.14;A3:chr7:135630470-135635564:135630470-135635581:+	0.0729683	0.357143	0.413191
ENSG00000155561.14;A5:chr7:135558214-135571105:135557972-135571105:+	-0.0031596	0.357143	0.413191
ENSG00000155561.14;A5:chr7:135606226-135606751:135606210-135606751:+	-0.129342	0.357143	0.413191
ENSG00000155561.14;MX:chr7:135645018-135645468:135645596-135646158:135645018-135645841:135645977-135646158:+	-0.00237439	0.357143	0.413191
ENSG00000155561.14;SE:chr7:135598207-135598797:135598896-135600870:+	0.131816	0.357143	0.413191
ENSG00000155561.14;SE:chr7:135607371-135613721:135613808-135614159:+	0.00206189	0.357143	0.413191
ENSG00000163870.14_and_ENSG00000275067.1_and_ENSG00000276083.1;AF:chr3:127580163-127590410:127590769:127580163-127590883:127591095:-	0.0299746	0.357143	0.413191
ENSG00000163870.14_and_ENSG00000275067.1_and_ENSG00000276083.1;SE:chr3:127575265-127575403:127575505-127575749:-	0.000193129	0.357143	0.413191
ENSG00000163870.14_and_ENSG00000275067.1_and_ENSG00000276083.1;SE:chr3:127575505-127575749:127575809-127575940:-	-0.0139163	0.357143	0.413191
ENSG00000163870.14_and_ENSG00000275067.1_and_ENSG00000276083.1;SE:chr3:127580163-127588070:127588160-127590410:-	-0.000969966	0.357143	0.413191
ENSG00000164035.9_and_ENSG00000250223.1_and_ENSG00000251219.1_and_ENSG00000251636.1;SE:chr4:100480039-100486861:100487028-100517851:-	0.000724464	0.357143	0.413191
ENSG00000164713.9;AF:chr7:98252379:98252528-98282351:98281667:98281937-98282351:+	-0.0214022	0.357143	0.413191
ENSG00000164713.9;AL:chr7:98282453-98291111:98291524:98282453-98292639:98292963:+	0.00162213	0.357143	0.413191
ENSG00000164713.9;AL:chr7:98306665-98307137:98307449:98306665-98307515:98310441:+	0.00618959	0.357143	0.413191
ENSG00000164713.9;SE:chr7:98282453-98282832:98283010-98291111:+	0.00145591	0.357143	0.413191
ENSG00000166147.13_and_ENSG00000274654.1;SE:chr15:48427773-48427882:48427943-48428346:-	0.00176387	0.357143	0.413191
ENSG00000166313.18;A3:chr11:6401982-6402082:6401688-6402082:-	-0.00127271	0.357143	0.413191
ENSG00000166313.18;AF:chr11:6411361-6418985:6419070:6411361-6419346:6419414:-	0.00130638	0.357143	0.413191
ENSG00000166313.18;SE:chr11:6401688-6401977:6401982-6402082:-	0.0261238	0.357143	0.413191
ENSG00000167325.14;A3:chr11:4119928-4121579:4119928-4121604:+	-0.00046546	0.357143	0.413191
ENSG00000167325.14;A5:chr11:4119970-4121604:4119928-4121604:+	-0.00062922	0.357143	0.413191
ENSG00000167325.14;SE:chr11:4095031-4099325:4099468-4101993:+	-0.000950635	0.357143	0.413191
ENSG00000167325.14;SE:chr11:4095031-4101993:4102081-4106046:+	-0.0203436	0.357143	0.413191
ENSG00000167325.14;SE:chr11:4102081-4105606:4105691-4106046:+	0.000610751	0.357143	0.413191
ENSG00000167325.14;SE:chr11:4102081-4106046:4106223-4107435:+	0.013768	0.357143	0.413191
ENSG00000168079.16_and_ENSG00000265847.1_and_ENSG00000253290.1;SE:chr8:27922245-27966414:27966542-27987504:-	6.14969e-05	0.357143	0.413191
ENSG00000168310.10_and_ENSG00000270426.1;A5:chr4:184418213-184418505:184418213-184418532:-	0.0113255	0.357143	0.413191
ENSG00000168310.10_and_ENSG00000270426.1;AF:chr4:184429070-184473969:184474048:184429070-184474379:184474580:-	-0.000747726	0.357143	0.413191
ENSG00000168310.10_and_ENSG00000270426.1;AF:chr4:184429070-184473990:184474047:184429070-184474379:184474580:-	0.000988142	0.357143	0.413191
ENSG00000168310.10_and_ENSG00000270426.1;AF:chr4:184429070-184473990:184474049:184429070-184474379:184474580:-	0.0253666	0.357143	0.413191
ENSG00000168310.10_and_ENSG00000270426.1;AF:chr4:184429070-184474106:184474186:184429070-184474379:184474580:-	0.00909905	0.357143	0.413191
ENSG00000168310.10_and_ENSG00000270426.1;SE:chr4:184399079-184407179:184407283-184408158:-	-0.0014793	0.357143	0.413191
ENSG00000168310.10_and_ENSG00000270426.1;SE:chr4:184419568-184428674:184428797-184428978:-	0.000877174	0.357143	0.413191
ENSG00000171853.15;A3:chr2:3465695-3477692:3465695-3477695:+	-0.00706124	0.357143	0.413191
ENSG00000171853.15;A5:chr2:3379876-3387620:3379839-3387620:+	-0.00618138	0.357143	0.413191
ENSG00000171853.15;AL:chr2:3478933-3479219:3479566:3478933-3484720:3485094:+	-0.0243182	0.357143	0.413191
ENSG00000171853.15;AL:chr2:3478933-3479219:3479567:3478933-3484720:3485094:+	-0.0855108	0.357143	0.413191
ENSG00000171853.15;MX:chr2:3465695-3466254:3466393-3478846:3465695-3477695:3477795-3478846:+	-0.00137496	0.357143	0.413191
ENSG00000171853.15;SE:chr2:3401893-3421700:3421786-3421881:+	-0.00361109	0.357143	0.413191
ENSG00000171853.15;SE:chr2:3443891-3457150:3457229-3457621:+	-0.0120983	0.357143	0.413191
ENSG00000171853.15;SE:chr2:3460336-3462858:3463071-3465597:+	-0.00177944	0.357143	0.413191
ENSG00000171853.15;SE:chr2:3465695-3477695:3477795-3478846:+	-0.0151687	0.357143	0.413191
ENSG00000172732.11;A3:chr11:65863502-65863578:65863502-65863600:+	0.00519986	0.357143	0.413191
ENSG00000172732.11;A3:chr11:65863721-65863801:65863721-65863804:+	-0.00429265	0.357143	0.413191
ENSG00000172732.11;A3:chr11:65864613-65864720:65864613-65864744:+	0.00284284	0.357143	0.413191
ENSG00000172732.11;A3:chr11:65864815-65865017:65864815-65865115:+	-0.007585	0.357143	0.413191
ENSG00000172732.11;A5:chr11:65863721-65863804:65863657-65863804:+	-0.00546258	0.357143	0.413191
ENSG00000172732.11;A5:chr11:65864088-65864497:65863901-65864497:+	0.00289469	0.357143	0.413191
ENSG00000172732.11;AF:chr11:65860062:65860332-65860973:65860405:65860888-65860973:+	-0.00718993	0.357143	0.413191
ENSG00000172732.11;AL:chr11:65865894-65865986:65866439:65865894-65867257:65867653:+	0.0141596	0.357143	0.413191
ENSG00000172732.11;RI:chr11:65864720:65864815-65865017:65865145:+	0.00248364	0.357143	0.413191
ENSG00000172732.11;RI:chr11:65864720:65864815-65865115:65865145:+	-0.000971549	0.357143	0.413191
ENSG00000172732.11;RI:chr11:65864720:65865145-65865220:65865323:+	-0.0277179	0.357143	0.413191
ENSG00000172732.11;RI:chr11:65865811:65865894-65865986:65866439:+	0.00422751	0.357143	0.413191
ENSG00000175550.7;A3:chr11:65920462-65920548:65920462-65920569:+	-0.00151304	0.357143	0.413191
ENSG00000182544.8;AF:chr12:53251653:53252035-53252818:53252096:53252268-53252818:+	0.0002731	0.357143	0.413191
ENSG00000182544.8;AF:chr12:53252096:53252268-53252818:53252449:53252483-53252818:+	0.00102796	0.357143	0.413191
ENSG00000184164.14;SE:chr22:49921761-49922297:49922443-49922612:+	0.00288583	0.357143	0.413191
ENSG00000184164.14;SE:chr22:49922707-49923234:49923317-49924360:+	-0.00133857	0.357143	0.413191
ENSG00000184164.14;SE:chr22:49923317-49924360:49924455-49925417:+	0.00207644	0.357143	0.413191
ENSG00000185000.11_and_ENSG00000254690.1_and_ENSG00000284229.1;RI:chr8:144317022:144317109-144317187:144317252:-	-6.6684e-05	0.357143	0.413191
ENSG00000185000.11_and_ENSG00000254690.1_and_ENSG00000284229.1;RI:chr8:144318095:144318169-144318261:144318362:-	0.00698127	0.357143	0.413191
ENSG00000185000.11_and_ENSG00000254690.1_and_ENSG00000284229.1;RI:chr8:144318261:144318362-144318461:144318566:-	-0.000760359	0.357143	0.413191
ENSG00000185000.11_and_ENSG00000254690.1_and_ENSG00000284229.1;SE:chr8:144318920-144319028:144319068-144321321:-	0.00437841	0.357143	0.413191
ENSG00000185627.17;SE:chr11:237144-238998:239076-244161:+	-0.00258037	0.357143	0.413191
ENSG00000189043.9;AF:chr7:10938896-10939508:10939834:10938896-10940016:10940256:-	-0.00235952	0.357143	0.413191
ENSG00000189266.11;AF:chr1:23959109:23959256-23960929:23959812:23959998-23960929:+	0.00179366	0.357143	0.413191
ENSG00000213246.6_and_ENSG00000108375.12;A5:chr17:58351508-58352024:58351508-58352065:-	0.0223709	0.357143	0.413191
ENSG00000213246.6_and_ENSG00000108375.12;A5:chr17:58351508-58352024:58351508-58352067:-	0.00381288	0.357143	0.413191
ENSG00000213246.6_and_ENSG00000108375.12;A5:chr17:58351508-58352065:58351508-58352067:-	0.0102137	0.357143	0.413191
ENSG00000213246.6_and_ENSG00000108375.12;SE:chr17:58347241-58347529:58347584-58351402:-	-0.00290094	0.357143	0.413191
ENSG00000263001.5;AF:chr7:74657758:74658068-74689124:74684657:74684904-74689124:+	-0.00047212	0.357143	0.413191
ENSG00000205581.10;A3:chr21:39347483-39348292:39347478-39348292:-	-0.0168197	0.357212	0.413191
ENSG00000205581.10;A3:chr21:39347952-39348292:39347483-39348292:-	-0.050197	0.357212	0.413191
ENSG00000205581.10;AF:chr21:39348577-39348903:39348991:39348577-39349291:39349344:-	-0.0336095	0.357212	0.413191
ENSG00000205581.10;AF:chr21:39348577-39348903:39349015:39348577-39349291:39349344:-	-0.0378898	0.357212	0.413191
ENSG00000205581.10;AF:chr21:39348577-39348903:39349020:39348577-39349291:39349344:-	-0.0113244	0.357212	0.413191
ENSG00000205581.10;AF:chr21:39348577-39348903:39349040:39348577-39349291:39349344:-	0.0748508	0.357212	0.413191
ENSG00000205581.10;AF:chr21:39348577-39348903:39349053:39348577-39349291:39349344:-	-0.0058023	0.357212	0.413191
ENSG00000205581.10;AF:chr21:39348577-39348903:39349067:39348577-39349291:39349344:-	0.00873943	0.357212	0.413191
ENSG00000205581.10;AF:chr21:39348577-39348903:39349088:39348577-39349291:39349344:-	-0.0180877	0.357212	0.413191
ENSG00000205581.10;AF:chr21:39348577-39348903:39349099:39348577-39349291:39349344:-	-0.0209783	0.357212	0.413191
ENSG00000205581.10;AF:chr21:39348577-39348903:39349099:39348577-39349460:39349647:-	-0.00690064	0.357212	0.413191
ENSG00000205581.10;AF:chr21:39348577-39348903:39349140:39348577-39349291:39349344:-	0.00474088	0.357212	0.413191
ENSG00000205581.10;AF:chr21:39348577-39349291:39349344:39348577-39349460:39349647:-	-0.00499627	0.357212	0.413191
ENSG00000205581.10;MX:chr21:39345274-39345830:39345958-39348292:39345274-39347379:39347483-39348292:-	-0.000404032	0.357212	0.413191
ENSG00000205581.10;RI:chr21:39345146:39345274-39348292:39348339:-	-0.0334094	0.357212	0.413191
ENSG00000205581.10;RI:chr21:39348422:39348451-39348545:39348577:-	0.00422908	0.357212	0.413191
ENSG00000205581.10;SE:chr21:39345274-39345830:39347292-39347379:-	-0.0643192	0.357212	0.413191
ENSG00000205581.10;SE:chr21:39345274-39347379:39347478-39348292:-	0.00423496	0.357212	0.413191
ENSG00000205581.10;SE:chr21:39345274-39347379:39347483-39348292:-	-0.00491361	0.357212	0.413191
ENSG00000162585.16;A5:chr1:2198142-2198754:2198142-2201050:-	-0.052783	0.357335	0.413191
ENSG00000162585.16;A5:chr1:2201225-2203436:2201225-2203564:-	0.052783	0.357335	0.413191
ENSG00000162585.16;AF:chr1:2193910-2193998:2194108:2193910-2194688:2194739:-	-0.0280278	0.357335	0.413191
ENSG00000162585.16;AF:chr1:2193910-2193998:2194108:2193910-2194688:2194750:-	0.0962588	0.357335	0.413191
ENSG00000162585.16;AF:chr1:2194133-2194688:2194748:2194133-2198007:2199907:-	-0.0804122	0.357335	0.413191
ENSG00000162585.16;AL:chr1:2184464:2185513-2193639:2189548:2189781-2193639:-	0.00700257	0.357335	0.413191
ENSG00000162585.16;AL:chr1:2184464:2185513-2193639:2189569:2189781-2193639:-	0.0621418	0.357335	0.413191
ENSG00000162585.16;AL:chr1:2184464:2185513-2193639:2191901:2192975-2193639:-	0.136734	0.357335	0.413191
ENSG00000162585.16;AL:chr1:2185175:2185513-2193639:2189548:2189781-2193639:-	0.00946605	0.357335	0.413191
ENSG00000162585.16;AL:chr1:2189548:2189781-2193639:2191901:2192975-2193639:-	0.00662157	0.357335	0.413191
ENSG00000162585.16;AL:chr1:2189569:2189781-2193639:2191901:2192975-2193639:-	0.016641	0.357335	0.413191
ENSG00000162585.16;SE:chr1:2189781-2192845:2192975-2193639:-	0.0125606	0.357335	0.413191
ENSG00000162585.16;SE:chr1:2193910-2193998:2194133-2198007:-	-0.0493369	0.357335	0.413191
ENSG00000004478.7;AF:chr12:2794953:2795244-2797138:2795657:2796368-2797138:+	0.0322175	0.357642	0.413191
ENSG00000004478.7;AF:chr12:2794953:2795244-2797138:2796681:2796964-2797138:+	0.0560287	0.357642	0.413191
ENSG00000004478.7;AL:chr12:2801356-2801613:2801803:2801356-2803151:2805423:+	-0.00319349	0.357642	0.413191
ENSG00000004478.7;SE:chr12:2795244-2796265:2796368-2797138:+	-0.0010643	0.357642	0.413191
ENSG00000023191.16;AF:chr11:502249-506609:506796:502249-507113:507300:-	0.00288165	0.357642	0.413191
ENSG00000058453.16_and_ENSG00000227684.2_and_ENSG00000207389.1_and_ENSG00000230239.1_and_ENSG00000228549.3_and_ENSG00000277234.1_and_ENSG00000235241.1_and_ENSG00000207005.1;A3:chr1:16945606-16946259:16945606-16946300:+	-0.000205478	0.357642	0.413191
ENSG00000058453.16_and_ENSG00000227684.2_and_ENSG00000207389.1_and_ENSG00000230239.1_and_ENSG00000228549.3_and_ENSG00000277234.1_and_ENSG00000235241.1_and_ENSG00000207005.1;AL:chr1:16946991-16951913:16951955:16946991-16953302:16954357:+	0	0.357642	0.413191
ENSG00000058453.16_and_ENSG00000227684.2_and_ENSG00000207389.1_and_ENSG00000230239.1_and_ENSG00000228549.3_and_ENSG00000277234.1_and_ENSG00000235241.1_and_ENSG00000207005.1;RI:chr1:16953302:16953481-16954223:16954357:+	-0.0252975	0.357642	0.413191
ENSG00000058453.16_and_ENSG00000227684.2_and_ENSG00000207389.1_and_ENSG00000230239.1_and_ENSG00000228549.3_and_ENSG00000277234.1_and_ENSG00000235241.1_and_ENSG00000207005.1;SE:chr1:16922798-16924325:16924479-16929846:+	-0.001174	0.357642	0.413191
ENSG00000058453.16_and_ENSG00000227684.2_and_ENSG00000207389.1_and_ENSG00000230239.1_and_ENSG00000228549.3_and_ENSG00000277234.1_and_ENSG00000235241.1_and_ENSG00000207005.1;SE:chr1:16930594-16931291:16931397-16936637:+	0.00231305	0.357642	0.413191
ENSG00000058453.16_and_ENSG00000227684.2_and_ENSG00000207389.1_and_ENSG00000230239.1_and_ENSG00000228549.3_and_ENSG00000277234.1_and_ENSG00000235241.1_and_ENSG00000207005.1;SE:chr1:16931397-16936637:16936873-16937641:+	-0.000129898	0.357642	0.413191
ENSG00000058453.16_and_ENSG00000227684.2_and_ENSG00000207389.1_and_ENSG00000230239.1_and_ENSG00000228549.3_and_ENSG00000277234.1_and_ENSG00000235241.1_and_ENSG00000207005.1;SE:chr1:16937737-16938400:16938483-16938909:+	-0.0020969	0.357642	0.413191
ENSG00000058453.16_and_ENSG00000227684.2_and_ENSG00000207389.1_and_ENSG00000230239.1_and_ENSG00000228549.3_and_ENSG00000277234.1_and_ENSG00000235241.1_and_ENSG00000207005.1;SE:chr1:16939142-16939894:16940093-16944100:+	0.0254283	0.357642	0.413191
ENSG00000058600.15;MX:chr16:22297537-22298953:22299036-22305156:22297537-22302931:22303004-22305156:+	-0.000494087	0.357642	0.413191
ENSG00000058600.15;SE:chr16:22297537-22298953:22299036-22302931:+	0.00404705	0.357642	0.413191
ENSG00000085721.12;AF:chr16:15092614-15093952:15094008:15092614-15094145:15094317:-	0	0.357642	0.413191
ENSG00000085721.12;SE:chr16:15086258-15086365:15086454-15091315:-	-0.0294306	0.357642	0.413191
ENSG00000101457.12;SE:chr20:45794017-45795345:45795443-45801074:+	0.0175042	0.357642	0.413191
ENSG00000101457.12;SE:chr20:45805366-45809114:45809185-45810885:+	1.44427e-05	0.357642	0.413191
ENSG00000102032.12;A3:chrX:153943079-153943546:153943034-153943546:-	-0.00445444	0.357642	0.413191
ENSG00000102032.12;A5:chrX:153943970-153944080:153943970-153944122:-	-0.00556719	0.357642	0.413191
ENSG00000102032.12;A5:chrX:153944418-153944580:153944418-153944584:-	0.00113581	0.357642	0.413191
ENSG00000102032.12;RI:chrX:153944080:153944155-153944309:153944418:-	0.00657862	0.357642	0.413191
ENSG00000102032.12;SE:chrX:153935576-153936004:153936105-153940102:-	0.000591319	0.357642	0.413191
ENSG00000102032.12;SE:chrX:153941653-153941950:153942031-153942855:-	-0.00470281	0.357642	0.413191
ENSG00000102032.12;SE:chrX:153943970-153944080:153944155-153944309:-	0.00278135	0.357642	0.413191
ENSG00000109475.16;AF:chr4:108620566:108620600-108621951:108620656:108620712-108621951:+	-0.000770611	0.357642	0.413191
ENSG00000109475.16;SE:chr4:108620712-108621631:108621696-108621951:+	0.00202023	0.357642	0.413191
ENSG00000111832.12;MX:chr6:116571655-116572422:116572478-116580295:116571655-116574058:116574171-116580295:+	-0.00294394	0.357642	0.413191
ENSG00000112701.17_and_ENSG00000252498.1;A3:chr6:75634811-75640684:75634811-75640687:+	0.00444358	0.357642	0.413191
ENSG00000112701.17_and_ENSG00000252498.1;AF:chr6:75601927:75602576-75621532:75620663:75620740-75621532:+	0	0.357642	0.413191
ENSG00000112701.17_and_ENSG00000252498.1;AF:chr6:75602047:75602576-75621532:75620663:75620740-75621532:+	-0.0421517	0.357642	0.413191
ENSG00000112701.17_and_ENSG00000252498.1;AF:chr6:75602224:75602576-75621532:75620663:75620740-75621532:+	-0.0201101	0.357642	0.413191
ENSG00000112701.17_and_ENSG00000252498.1;SE:chr6:75621625-75622751:75622858-75623900:+	-0.029889	0.357642	0.413191
ENSG00000112701.17_and_ENSG00000252498.1;SE:chr6:75697517-75702645:75703072-75709527:+	0.0207431	0.357642	0.413191
ENSG00000123992.18;A3:chr2:219385751-219385968:219385706-219385968:-	0.0019847	0.357642	0.413191
ENSG00000123992.18;A3:chr2:219386980-219387070:219386948-219387070:-	0.0423355	0.357642	0.413191
ENSG00000123992.18;A5:chr2:219387163-219387576:219387163-219387759:-	0.00562177	0.357642	0.413191
ENSG00000123992.18;AF:chr2:219387163-219387278:219387346:219387163-219387759:219387792:-	0.0119202	0.357642	0.413191
ENSG00000123992.18;AF:chr2:219387163-219387278:219387346:219387163-219387759:219388015:-	0.00707197	0.357642	0.413191
ENSG00000123992.18;AF:chr2:219387163-219387278:219387347:219387163-219387759:219387792:-	0.146244	0.357642	0.413191
ENSG00000123992.18;AF:chr2:219387163-219387278:219387347:219387163-219387759:219388015:-	0.058822	0.357642	0.413191
ENSG00000123992.18;AF:chr2:219387163-219387759:219387792:219387163-219399866:219400022:-	-0.00587066	0.357642	0.413191
ENSG00000123992.18;AF:chr2:219387163-219387759:219387792:219387163-219399940:219400007:-	-0.0412465	0.357642	0.413191
ENSG00000123992.18;AF:chr2:219387163-219387759:219388015:219387163-219399866:219400022:-	0.00546032	0.357642	0.413191
ENSG00000123992.18;AF:chr2:219387163-219387759:219388015:219387163-219399940:219400007:-	-0.0124609	0.357642	0.413191
ENSG00000123992.18;SE:chr2:219384443-219385424:219385531-219385631:-	0.00545329	0.357642	0.413191
ENSG00000131089.15_and_ENSG00000231729.1_and_ENSG00000222532.1;SE:chrX:63638209-63638553:63638662-63643980:-	-0.000611746	0.357642	0.413191
ENSG00000131089.15_and_ENSG00000231729.1_and_ENSG00000222532.1;SE:chrX:63706449-63722762:63722897-63724532:-	-0.00477079	0.357642	0.413191
ENSG00000140553.17;RI:chr15:90949654:90949720-90950154:90950267:+	0.00293513	0.357642	0.413191
ENSG00000141076.17_and_ENSG00000168807.16_and_ENSG00000200164.1_and_ENSG00000265113.1_and_ENSG00000260914.3_and_ENSG00000132612.15;A3:chr16:69132689-69133458:69132689-69133512:+	0.0375351	0.357642	0.413191
ENSG00000141076.17_and_ENSG00000168807.16_and_ENSG00000200164.1_and_ENSG00000265113.1_and_ENSG00000260914.3_and_ENSG00000132612.15;A3:chr16:69133618-69136679:69133618-69136696:+	0.000233759	0.357642	0.413191
ENSG00000141076.17_and_ENSG00000168807.16_and_ENSG00000200164.1_and_ENSG00000265113.1_and_ENSG00000260914.3_and_ENSG00000132612.15;A3:chr16:69245815-69260050:69245815-69260171:+	-0.00665974	0.357642	0.413191
ENSG00000141076.17_and_ENSG00000168807.16_and_ENSG00000200164.1_and_ENSG00000265113.1_and_ENSG00000260914.3_and_ENSG00000132612.15;A5:chr16:69137977-69139825:69137885-69139825:+	-0.0021339	0.357642	0.413191
ENSG00000141076.17_and_ENSG00000168807.16_and_ENSG00000200164.1_and_ENSG00000265113.1_and_ENSG00000260914.3_and_ENSG00000132612.15;A5:chr16:69187746-69245602:69187733-69245602:+	-6.46408e-05	0.357642	0.413191
ENSG00000141076.17_and_ENSG00000168807.16_and_ENSG00000200164.1_and_ENSG00000265113.1_and_ENSG00000260914.3_and_ENSG00000132612.15;A5:chr16:69260260-69270143:69260127-69270143:+	-0.0226652	0.357642	0.413191
ENSG00000141076.17_and_ENSG00000168807.16_and_ENSG00000200164.1_and_ENSG00000265113.1_and_ENSG00000260914.3_and_ENSG00000132612.15;AF:chr16:69132515:69132689-69133458:69132873:69133012-69133458:+	-0.00239678	0.357642	0.413191
ENSG00000141076.17_and_ENSG00000168807.16_and_ENSG00000200164.1_and_ENSG00000265113.1_and_ENSG00000260914.3_and_ENSG00000132612.15;AF:chr16:69299682:69299774-69316008:69311356:69311532-69316008:+	0.0449097	0.357642	0.413191
ENSG00000141076.17_and_ENSG00000168807.16_and_ENSG00000200164.1_and_ENSG00000265113.1_and_ENSG00000260914.3_and_ENSG00000132612.15;AL:chr16:69321270-69321978:69322270:69321270-69322560:69322700:+	-0.00791302	0.357642	0.413191
ENSG00000141076.17_and_ENSG00000168807.16_and_ENSG00000200164.1_and_ENSG00000265113.1_and_ENSG00000260914.3_and_ENSG00000132612.15;SE:chr16:69132689-69133458:69133618-69136696:+	0.00939626	0.357642	0.413191
ENSG00000141076.17_and_ENSG00000168807.16_and_ENSG00000200164.1_and_ENSG00000265113.1_and_ENSG00000260914.3_and_ENSG00000132612.15;SE:chr16:69187746-69235748:69235833-69245602:+	0.0165563	0.357642	0.413191
ENSG00000141076.17_and_ENSG00000168807.16_and_ENSG00000200164.1_and_ENSG00000265113.1_and_ENSG00000260914.3_and_ENSG00000132612.15;SE:chr16:69245815-69260050:69260260-69270143:+	-0.0045278	0.357642	0.413191
ENSG00000144802.11;AF:chr3:101827993:101828184-101852085:101849514:101849917-101852085:+	0.0151369	0.357642	0.413191
ENSG00000144802.11;AF:chr3:101849514:101849917-101852085:101850263:101850426-101852085:+	0.00230756	0.357642	0.413191
ENSG00000144802.11;AF:chr3:101855733:101855902-101857292:101856681:101857183-101857292:+	-0.050404	0.357642	0.413191
ENSG00000144802.11;RI:chr3:101853091:101853234-101853601:101853863:+	-0.004626	0.357642	0.413191
ENSG00000144802.11;SE:chr3:101855902-101857073:101857183-101857292:+	-0.0105092	0.357642	0.413191
ENSG00000147010.17;AF:chrX:19746441-19747664:19747703:19746441-19799634:19799751:-	0.0395182	0.357642	0.413191
ENSG00000147010.17;SE:chrX:19595000-19601500:19601650-19607938:-	0.000908954	0.357642	0.413191
ENSG00000160563.13;SE:chr9:131884099-131893885:131893992-131939381:-	-0.00131941	0.357642	0.413191
ENSG00000161057.11_and_ENSG00000235354.1;A3:chr7:103344342-103347510:103344342-103347524:+	-0.00284897	0.357642	0.413191
ENSG00000161057.11_and_ENSG00000235354.1;AF:chr7:103344266:103344342-103347524:103344914:103345136-103347524:+	0.0168101	0.357642	0.413191
ENSG00000169896.16;A3:chr16:31297654-31297742:31297654-31297745:+	0.02949	0.357642	0.413191
ENSG00000169896.16;SE:chr16:31277049-31277967:31278109-31297514:+	0.00120149	0.357642	0.413191
ENSG00000176076.7_and_ENSG00000068366.19;A3:chrX:109683552-109696144:109683372-109696144:-	0.00405353	0.357642	0.413191
ENSG00000176076.7_and_ENSG00000068366.19;A3:chrX:109683666-109696144:109683372-109696144:-	-0.0384807	0.357642	0.413191
ENSG00000186166.8;A3:chr11:119015083-119015288:119015083-119015307:+	0.0111796	0.357642	0.413191
ENSG00000186166.8;RI:chr11:119011939:119012003-119012149:119012254:+	-5.15487e-05	0.357642	0.413191
ENSG00000214160.9;A5:chr3:184245812-184248745:184245812-184248782:-	0.00109871	0.357642	0.413191
ENSG00000214160.9;AF:chr3:184245812-184248745:184248971:184245812-184248990:184249520:-	0.00223572	0.357642	0.413191
ENSG00000214160.9;AF:chr3:184245812-184248745:184248971:184245812-184249226:184249548:-	0.0187468	0.357642	0.413191
ENSG00000214160.9;SE:chr3:184244721-184245198:184245358-184245468:-	-0.000729876	0.357642	0.413191
ENSG00000214160.9;SE:chr3:184245615-184245713:184245812-184248745:-	-0.00479997	0.357642	0.413191
ENSG00000214160.9;SE:chr3:184245615-184245713:184245812-184248782:-	-0.0273204	0.357642	0.413191
ENSG00000246067.7_and_ENSG00000279900.1;A5:chr11:83072181-83072623:83072146-83072623:+	0.0365541	0.357642	0.413191
ENSG00000246067.7_and_ENSG00000279900.1;A5:chr11:83072804-83073303:83072702-83073303:+	-0.000690519	0.357642	0.413191
ENSG00000246067.7_and_ENSG00000279900.1;AL:chr11:83072804-83073303:83073646:83072804-83106479:83106719:+	0.0121449	0.357642	0.413191
ENSG00000265750.1_and_ENSG00000141447.17_and_ENSG00000199874.1_and_ENSG00000273524.1;A5:chr18:24366966-24368287:24366966-24368367:-	-0.0179373	0.357642	0.413191
ENSG00000265750.1_and_ENSG00000141447.17_and_ENSG00000199874.1_and_ENSG00000273524.1;A5:chr18:24377535-24397573:24377535-24397655:-	0.0173596	0.357642	0.413191
ENSG00000265750.1_and_ENSG00000141447.17_and_ENSG00000199874.1_and_ENSG00000273524.1;AF:chr18:24239382-24271518:24271611:24239382-24271622:24272232:-	0.000545189	0.357642	0.413191
ENSG00000265750.1_and_ENSG00000141447.17_and_ENSG00000199874.1_and_ENSG00000273524.1;SE:chr18:24172483-24178013:24178195-24179738:-	-0.0143748	0.357642	0.413191
ENSG00000265750.1_and_ENSG00000141447.17_and_ENSG00000199874.1_and_ENSG00000273524.1;SE:chr18:24368372-24368546:24368589-24377413:-	0.0327319	0.357642	0.413191
ENSG00000123562.16;AF:chrX:103685260-103686631:103686705:103685260-103687989:103688064:-	0.00353665	0.357692	0.413191
ENSG00000070010.18;A5:chr22:19450744-19454749:19450744-19454802:-	-0.0352825	0.357809	0.413191
ENSG00000054611.13;AF:chr22:46762621:46762848-46792520:46773927:46774235-46792520:+	0.0818006	0.357975	0.413191
ENSG00000054611.13;AF:chr22:46762672:46762848-46792520:46773927:46774235-46792520:+	0.0496494	0.357975	0.413191
ENSG00000054611.13;MX:chr22:46793841-46797444:46797620-46891266:46793841-46878653:46878723-46891266:+	0.0723752	0.357975	0.413191
ENSG00000169045.17;SE:chr5:179614959-179615546:179615595-179616126:-	0.0367181	0.357975	0.413191
ENSG00000187514.16_and_ENSG00000277986.1_and_ENSG00000284378.1;A3:chr2:231711419-231711887:231711419-231711890:+	0.00500272	0.358002	0.413191
ENSG00000187514.16_and_ENSG00000277986.1_and_ENSG00000284378.1;A3:chr2:231711983-231712443:231711983-231712452:+	-0.0011158	0.358002	0.413191
ENSG00000187514.16_and_ENSG00000277986.1_and_ENSG00000284378.1;A5:chr2:231710676-231711348:231710584-231711348:+	-0.110753	0.358002	0.413191
ENSG00000187514.16_and_ENSG00000277986.1_and_ENSG00000284378.1;AF:chr2:231706895:231707228-231711348:231708509:231708751-231711348:+	0.00182764	0.358002	0.413191
ENSG00000187514.16_and_ENSG00000277986.1_and_ENSG00000284378.1;AF:chr2:231706895:231707228-231711348:231708516:231708751-231711348:+	0.00825057	0.358002	0.413191
ENSG00000187514.16_and_ENSG00000277986.1_and_ENSG00000284378.1;AF:chr2:231706895:231707228-231711348:231708530:231708751-231711348:+	-0.0102688	0.358002	0.413191
ENSG00000187514.16_and_ENSG00000277986.1_and_ENSG00000284378.1;AF:chr2:231706895:231707228-231711348:231709781:231710301-231711348:+	0.069308	0.358002	0.413191
ENSG00000187514.16_and_ENSG00000277986.1_and_ENSG00000284378.1;AF:chr2:231706895:231707228-231711348:231710427:231710584-231711348:+	-0.0337217	0.358002	0.413191
ENSG00000187514.16_and_ENSG00000277986.1_and_ENSG00000284378.1;AF:chr2:231706895:231707228-231711348:231710491:231710676-231711348:+	0.0578993	0.358002	0.413191
ENSG00000187514.16_and_ENSG00000277986.1_and_ENSG00000284378.1;AF:chr2:231707630:231707835-231711348:231709781:231710301-231711348:+	0.0174816	0.358002	0.413191
ENSG00000187514.16_and_ENSG00000277986.1_and_ENSG00000284378.1;AF:chr2:231708509:231708751-231711348:231709781:231710301-231711348:+	-0.00866576	0.358002	0.413191
ENSG00000187514.16_and_ENSG00000277986.1_and_ENSG00000284378.1;AF:chr2:231708509:231708751-231711348:231710427:231710584-231711348:+	-0.00444451	0.358002	0.413191
ENSG00000187514.16_and_ENSG00000277986.1_and_ENSG00000284378.1;AF:chr2:231708509:231708751-231711348:231710491:231710676-231711348:+	-0.00989954	0.358002	0.413191
ENSG00000187514.16_and_ENSG00000277986.1_and_ENSG00000284378.1;AF:chr2:231708516:231708751-231711348:231710427:231710584-231711348:+	-0.0226334	0.358002	0.413191
ENSG00000187514.16_and_ENSG00000277986.1_and_ENSG00000284378.1;AF:chr2:231708516:231708751-231711348:231710491:231710676-231711348:+	-0.0140742	0.358002	0.413191
ENSG00000187514.16_and_ENSG00000277986.1_and_ENSG00000284378.1;AF:chr2:231708530:231708751-231711348:231709781:231710301-231711348:+	0.115782	0.358002	0.413191
ENSG00000187514.16_and_ENSG00000277986.1_and_ENSG00000284378.1;AF:chr2:231708530:231708751-231711348:231710427:231710584-231711348:+	0.00855373	0.358002	0.413191
ENSG00000187514.16_and_ENSG00000277986.1_and_ENSG00000284378.1;AF:chr2:231708530:231708751-231711348:231710491:231710676-231711348:+	0.114783	0.358002	0.413191
ENSG00000187514.16_and_ENSG00000277986.1_and_ENSG00000284378.1;AF:chr2:231708536:231708751-231711348:231709781:231710301-231711348:+	0.0769822	0.358002	0.413191
ENSG00000187514.16_and_ENSG00000277986.1_and_ENSG00000284378.1;AF:chr2:231708536:231708751-231711348:231710427:231710584-231711348:+	0.0574294	0.358002	0.413191
ENSG00000187514.16_and_ENSG00000277986.1_and_ENSG00000284378.1;AF:chr2:231708536:231708751-231711348:231710491:231710676-231711348:+	0.068426	0.358002	0.413191
ENSG00000187514.16_and_ENSG00000277986.1_and_ENSG00000284378.1;AF:chr2:231709781:231710301-231711348:231710427:231710584-231711348:+	-0.11985	0.358002	0.413191
ENSG00000187514.16_and_ENSG00000277986.1_and_ENSG00000284378.1;AF:chr2:231709781:231710301-231711348:231710491:231710676-231711348:+	-0.0262991	0.358002	0.413191
ENSG00000187514.16_and_ENSG00000277986.1_and_ENSG00000284378.1;RI:chr2:231711348:231711419-231711887:231711983:+	-0.0219863	0.358002	0.413191
ENSG00000187514.16_and_ENSG00000277986.1_and_ENSG00000284378.1;RI:chr2:231711348:231711419-231711890:231711983:+	-0.00119581	0.358002	0.413191
ENSG00000080822.16_and_ENSG00000080819.6_and_ENSG00000250562.1;A3:chr3:98521442-98521653:98521377-98521653:-	-0.0869916	0.358003	0.413191
ENSG00000080822.16_and_ENSG00000080819.6_and_ENSG00000250562.1;A3:chr3:98521442-98522849:98521437-98522849:-	-0.0228717	0.358003	0.413191
ENSG00000080822.16_and_ENSG00000080819.6_and_ENSG00000250562.1;A3:chr3:98521718-98522849:98521696-98522849:-	-0.00316954	0.358003	0.413191
ENSG00000080822.16_and_ENSG00000080819.6_and_ENSG00000250562.1;A3:chr3:98521718-98522849:98521703-98522849:-	0.00446109	0.358003	0.413191
ENSG00000080822.16_and_ENSG00000080819.6_and_ENSG00000250562.1;A3:chr3:98590742-98591012:98590657-98591012:-	0.000933395	0.358003	0.413191
ENSG00000080822.16_and_ENSG00000080819.6_and_ENSG00000250562.1;A5:chr3:98516879-98517052:98516879-98517158:-	-0.0050875	0.358003	0.413191
ENSG00000080822.16_and_ENSG00000080819.6_and_ENSG00000250562.1;A5:chr3:98518995-98521133:98518995-98521330:-	-0.00770612	0.358003	0.413191
ENSG00000080822.16_and_ENSG00000080819.6_and_ENSG00000250562.1;AF:chr3:98521442-98521653:98522514:98521442-98522849:98522875:-	-0.0507149	0.358003	0.413191
ENSG00000080822.16_and_ENSG00000080819.6_and_ENSG00000250562.1;AF:chr3:98521442-98521653:98522514:98521442-98522849:98522902:-	0.0770118	0.358003	0.413191
ENSG00000080822.16_and_ENSG00000080819.6_and_ENSG00000250562.1;AF:chr3:98521442-98521653:98522514:98521442-98522849:98523043:-	-0.0234652	0.358003	0.413191
ENSG00000080822.16_and_ENSG00000080819.6_and_ENSG00000250562.1;AF:chr3:98521442-98522542:98522754:98521442-98522849:98522875:-	0.0156895	0.358003	0.413191
ENSG00000080822.16_and_ENSG00000080819.6_and_ENSG00000250562.1;AF:chr3:98521442-98522542:98522754:98521442-98522849:98523043:-	0.0154429	0.358003	0.413191
ENSG00000080822.16_and_ENSG00000080819.6_and_ENSG00000250562.1;AF:chr3:98521718-98522542:98522602:98521718-98522849:98522922:-	0	0.358003	0.413191
ENSG00000080822.16_and_ENSG00000080819.6_and_ENSG00000250562.1;AL:chr3:98497912:98498183-98517052:98500840:98501520-98517052:-	0.00262655	0.358003	0.413191
ENSG00000080822.16_and_ENSG00000080819.6_and_ENSG00000250562.1;AL:chr3:98500840:98501520-98517052:98515483:98515832-98517052:-	0.0364854	0.358003	0.413191
ENSG00000080822.16_and_ENSG00000080819.6_and_ENSG00000250562.1;AL:chr3:98500840:98501520-98517052:98516653:98516879-98517052:-	-0.00817716	0.358003	0.413191
ENSG00000080822.16_and_ENSG00000080819.6_and_ENSG00000250562.1;AL:chr3:98500840:98501520-98517052:98516685:98516879-98517052:-	-0.00348652	0.358003	0.413191
ENSG00000080822.16_and_ENSG00000080819.6_and_ENSG00000250562.1;AL:chr3:98500840:98501520-98517052:98516703:98516879-98517052:-	0.0261709	0.358003	0.413191
ENSG00000080822.16_and_ENSG00000080819.6_and_ENSG00000250562.1;AL:chr3:98500840:98501520-98517052:98516711:98516879-98517052:-	-0.0610482	0.358003	0.413191
ENSG00000080822.16_and_ENSG00000080819.6_and_ENSG00000250562.1;AL:chr3:98500840:98501520-98517052:98516774:98516879-98517052:-	-0.00804917	0.358003	0.413191
ENSG00000080822.16_and_ENSG00000080819.6_and_ENSG00000250562.1;AL:chr3:98500840:98501520-98517052:98516782:98516879-98517052:-	0.00960111	0.358003	0.413191
ENSG00000080822.16_and_ENSG00000080819.6_and_ENSG00000250562.1;AL:chr3:98515483:98515832-98517052:98516711:98516879-98517052:-	-0.0954382	0.358003	0.413191
ENSG00000080822.16_and_ENSG00000080819.6_and_ENSG00000250562.1;SE:chr3:98521442-98521653:98521696-98522849:-	0.00775376	0.358003	0.413191
ENSG00000080822.16_and_ENSG00000080819.6_and_ENSG00000250562.1;SE:chr3:98521442-98521653:98521703-98522849:-	-0.00365453	0.358003	0.413191
ENSG00000004700.15;A3:chr12:21501372-21501463:21501215-21501463:-	0.11149	0.358142	0.413191
ENSG00000004700.15;A5:chr12:21499615-21501170:21499615-21501413:-	-0.0242046	0.358142	0.413191
ENSG00000004700.15;A5:chr12:21499615-21501170:21499615-21501463:-	-0.00608088	0.358142	0.413191
ENSG00000004700.15;A5:chr12:21501215-21501413:21501215-21501463:-	0.0603686	0.358142	0.413191
ENSG00000004700.15;RI:chr12:21501170:21501372-21501481:21501593:-	-0.000749289	0.358142	0.413191
ENSG00000010404.17_and_ENSG00000241489.7_and_ENSG00000238039.1_and_ENSG00000241769.7;SE:chrX:149498307-149499229:149499354-149500949:-	-0.00312129	0.358142	0.413191
ENSG00000025434.18;A3:chr11:47258129-47259101:47258129-47259180:+	0.00541217	0.358142	0.413191
ENSG00000025434.18;A3:chr11:47259259-47259786:47259259-47259791:+	0.0171913	0.358142	0.413191
ENSG00000025434.18;A5:chr11:47258165-47259180:47258129-47259180:+	0.0128097	0.358142	0.413191
ENSG00000025434.18;A5:chr11:47259259-47259791:47258129-47259791:+	0.0719726	0.358142	0.413191
ENSG00000025434.18;SE:chr11:47258129-47259180:47259259-47259791:+	0.0248372	0.358142	0.413191
ENSG00000025434.18;SE:chr11:47259259-47259361:47259606-47259791:+	-0.000731801	0.358142	0.413191
ENSG00000080503.22;A3:chr9:2181676-2182141:2181676-2182146:+	-0.0140741	0.358142	0.413191
ENSG00000080503.22;A5:chr9:2017799-2028987:2017497-2028987:+	0.0602122	0.358142	0.413191
ENSG00000080503.22;A5:chr9:2087071-2088500:2086897-2088500:+	0.0189117	0.358142	0.413191
ENSG00000080503.22;AF:chr9:1980290:1980386-2028987:2015281:2015404-2028987:+	0	0.358142	0.413191
ENSG00000080503.22;AF:chr9:2015281:2015404-2028987:2015971:2016143-2028987:+	-0.0592155	0.358142	0.413191
ENSG00000080503.22;AF:chr9:2015281:2015404-2028987:2016142:2016213-2028987:+	0	0.358142	0.413191
ENSG00000080503.22;AF:chr9:2015281:2015404-2028987:2016370:2016424-2028987:+	0	0.358142	0.413191
ENSG00000080503.22;AF:chr9:2015281:2015404-2028987:2017087:2017207-2028987:+	-0.0173018	0.358142	0.413191
ENSG00000080503.22;AF:chr9:2015281:2015404-2028987:2017412:2017497-2028987:+	-0.00876424	0.358142	0.413191
ENSG00000080503.22;AF:chr9:2015281:2015404-2028987:2017430:2017502-2028987:+	-0.0487484	0.358142	0.413191
ENSG00000080503.22;AF:chr9:2015281:2015404-2028987:2017488:2017799-2028987:+	-0.135294	0.358142	0.413191
ENSG00000080503.22;AF:chr9:2015281:2015404-2028987:2017586:2017799-2028987:+	0.0870925	0.358142	0.413191
ENSG00000080503.22;AF:chr9:2015281:2015404-2028987:2017990:2018039-2028987:+	0	0.358142	0.413191
ENSG00000080503.22;AF:chr9:2015281:2015404-2028987:2021945:2022117-2028987:+	-0.0176122	0.358142	0.413191
ENSG00000080503.22;AF:chr9:2015281:2015404-2028987:2027720:2027775-2028987:+	0	0.358142	0.413191
ENSG00000080503.22;AF:chr9:2017412:2017497-2028987:2017586:2017799-2028987:+	0.064192	0.358142	0.413191
ENSG00000080503.22;AF:chr9:2085728:2085744-2086829:2085975:2086107-2086829:+	0.291435	0.358142	0.413191
ENSG00000080503.22;MX:chr9:2161903-2170419:2170472-2182141:2161903-2181571:2181676-2182141:+	0.00808224	0.358142	0.413191
ENSG00000080503.22;SE:chr9:2015404-2028987:2029247-2032952:+	-0.0019827	0.358142	0.413191
ENSG00000080503.22;SE:chr9:2070471-2072032:2072067-2073212:+	0	0.358142	0.413191
ENSG00000080503.22;SE:chr9:2077776-2079906:2080158-2081832:+	0.0100043	0.358142	0.413191
ENSG00000080503.22;SE:chr9:2084196-2086829:2087071-2088500:+	-0.0164567	0.358142	0.413191
ENSG00000080503.22;SE:chr9:2110417-2115822:2116049-2119458:+	-0.0461044	0.358142	0.413191
ENSG00000080503.22;SE:chr9:2159909-2161001:2161035-2161686:+	-0.197618	0.358142	0.413191
ENSG00000080503.22;SE:chr9:2161903-2170419:2170472-2181571:+	-0.028716	0.358142	0.413191
ENSG00000080503.22;SE:chr9:2170472-2181571:2181676-2182141:+	-0.0656046	0.358142	0.413191
ENSG00000089472.16;A3:chrX:66195229-66197683:66195229-66197812:+	-0.00180693	0.358142	0.413191
ENSG00000089472.16;A3:chrX:66263688-66266440:66263688-66266443:+	0.00928962	0.358142	0.413191
ENSG00000089472.16;AF:chrX:66162549:66162876-66170558:66164270:66164470-66170558:+	0.0698268	0.358142	0.413191
ENSG00000089472.16;AF:chrX:66162549:66162876-66170558:66164359:66164470-66170558:+	-0.00357468	0.358142	0.413191
ENSG00000089472.16;AF:chrX:66162549:66162876-66170558:66164365:66164470-66170558:+	0.0574902	0.358142	0.413191
ENSG00000089472.16;AF:chrX:66164267:66164470-66172355:66169907:66170737-66172355:+	0.00101132	0.358142	0.413191
ENSG00000089472.16;AF:chrX:66164267:66164470-66172355:66170546:66170737-66172355:+	-0.00230945	0.358142	0.413191
ENSG00000089472.16;SE:chrX:66164470-66170558:66170737-66172355:+	-0.0349863	0.358142	0.413191
ENSG00000089472.16;SE:chrX:66170737-66171127:66171268-66172355:+	0.00514437	0.358142	0.413191
ENSG00000100226.15_and_ENSG00000244491.1_and_ENSG00000230149.2;A5:chr22:38706147-38708845:38705817-38708845:+	-0.0147512	0.358142	0.413191
ENSG00000100226.15_and_ENSG00000244491.1_and_ENSG00000230149.2;AF:chr22:38705723:38706147-38708845:38706511:38706781-38708845:+	0.00131119	0.358142	0.413191
ENSG00000100226.15_and_ENSG00000244491.1_and_ENSG00000230149.2;AF:chr22:38705723:38706147-38708845:38706520:38706856-38708845:+	0.00101353	0.358142	0.413191
ENSG00000100226.15_and_ENSG00000244491.1_and_ENSG00000230149.2;SE:chr22:38706147-38708845:38708956-38715907:+	0.026432	0.358142	0.413191
ENSG00000100395.14;A3:chr22:41209933-41213851:41209933-41213893:+	-0.00680402	0.358142	0.413191
ENSG00000100395.14;RI:chr22:41217123:41217202-41219419:41219536:+	-0.0204452	0.358142	0.413191
ENSG00000100395.14;RI:chr22:41227089:41227323-41227804:41227869:+	0.013842	0.358142	0.413191
ENSG00000100395.14;SE:chr22:41205386-41206007:41206125-41209696:+	0.000847553	0.358142	0.413191
ENSG00000100395.14;SE:chr22:41205386-41208315:41208457-41209696:+	-0.0039071	0.358142	0.413191
ENSG00000100395.14;SE:chr22:41209933-41213893:41214026-41216139:+	-0.00352953	0.358142	0.413191
ENSG00000100395.14;SE:chr22:41217202-41219419:41219536-41220734:+	0.00153289	0.358142	0.413191
ENSG00000100395.14;SE:chr22:41227323-41227575:41227679-41227804:+	0.0240215	0.358142	0.413191
ENSG00000103429.10_and_ENSG00000238964.1;A3:chr16:14665071-14667635:14665071-14669033:+	0.000213787	0.358142	0.413191
ENSG00000103429.10_and_ENSG00000238964.1;AF:chr16:14632815:14633018-14644274:14633163:14633483-14644274:+	0.000903974	0.358142	0.413191
ENSG00000103429.10_and_ENSG00000238964.1;AF:chr16:14632932:14633018-14644274:14633163:14633483-14644274:+	0.00134488	0.358142	0.413191
ENSG00000103429.10_and_ENSG00000238964.1;AL:chr16:14648592-14649804:14650589:14648592-14655066:14655171:+	-0.000299078	0.358142	0.413191
ENSG00000103429.10_and_ENSG00000238964.1;SE:chr16:14644609-14648388:14648592-14649804:+	-0.0219589	0.358142	0.413191
ENSG00000103429.10_and_ENSG00000238964.1;SE:chr16:14648592-14649804:14649973-14655066:+	0.0018392	0.358142	0.413191
ENSG00000104218.14_and_ENSG00000252637.1;A5:chr8:67112075-67113805:67112065-67113805:+	-0.00266388	0.358142	0.413191
ENSG00000104218.14_and_ENSG00000252637.1;A5:chr8:67115264-67115914:67113862-67115914:+	-0.00266388	0.358142	0.413191
ENSG00000104218.14_and_ENSG00000252637.1;AF:chr8:67062426:67062520-67074243:67064368:67064496-67074243:+	-0.0237801	0.358142	0.413191
ENSG00000104218.14_and_ENSG00000252637.1;SE:chr8:67074351-67074806:67074923-67076482:+	-0.00385054	0.358142	0.413191
ENSG00000104218.14_and_ENSG00000252637.1;SE:chr8:67086110-67091803:67091883-67093543:+	-0.0234991	0.358142	0.413191
ENSG00000104218.14_and_ENSG00000252637.1;SE:chr8:67118821-67123088:67123159-67131951:+	-0.00266388	0.358142	0.413191
ENSG00000104218.14_and_ENSG00000252637.1;SE:chr8:67137603-67149783:67149935-67154024:+	-0.010342	0.358142	0.413191
ENSG00000104218.14_and_ENSG00000252637.1;SE:chr8:67172555-67172769:67172973-67175296:+	0.0265819	0.358142	0.413191
ENSG00000104218.14_and_ENSG00000252637.1;SE:chr8:67190759-67193464:67193602-67195382:+	-0.0236368	0.358142	0.413191
ENSG00000114745.13;A3:chr3:39098893-39099353:39098853-39099353:-	-0.00177027	0.358142	0.413191
ENSG00000114745.13;A3:chr3:39100503-39100747:39100454-39100747:-	0.0923685	0.358142	0.413191
ENSG00000114745.13;A3:chr3:39100877-39101016:39100454-39101016:-	-0.0361187	0.358142	0.413191
ENSG00000114745.13;A3:chr3:39102951-39103473:39102881-39103473:-	-0.00297581	0.358142	0.413191
ENSG00000114745.13;A3:chr3:39102999-39103473:39102881-39103473:-	-0.0163205	0.358142	0.413191
ENSG00000114745.13;A3:chr3:39103107-39103473:39102881-39103473:-	-0.0140018	0.358142	0.413191
ENSG00000114745.13;A3:chr3:39103553-39107479:39103547-39107479:-	-0.00243551	0.358142	0.413191
ENSG00000114745.13;A5:chr3:39100503-39100747:39100503-39100788:-	-0.00553243	0.358142	0.413191
ENSG00000114745.13;AF:chr3:39103553-39106988:39107336:39103553-39107479:39107569:-	0.0696079	0.358142	0.413191
ENSG00000114745.13;AF:chr3:39103553-39106988:39107336:39103553-39107479:39107621:-	-0.0547982	0.358142	0.413191
ENSG00000114745.13;AF:chr3:39103553-39106988:39107336:39103553-39107479:39107638:-	0.0781049	0.358142	0.413191
ENSG00000114745.13;RI:chr3:39100305:39100454-39100747:39100877:-	-0.0195636	0.358142	0.413191
ENSG00000114745.13;RI:chr3:39100305:39100503-39100747:39100877:-	-0.103662	0.358142	0.413191
ENSG00000114745.13;RI:chr3:39100305:39100503-39100788:39100877:-	-0.128272	0.358142	0.413191
ENSG00000114745.13;RI:chr3:39100747:39100877-39101016:39101102:-	0.0190731	0.358142	0.413191
ENSG00000114745.13;RI:chr3:39100788:39100877-39101016:39101102:-	-0.0809372	0.358142	0.413191
ENSG00000114745.13;SE:chr3:39099503-39100305:39100454-39101016:-	0.00573873	0.358142	0.413191
ENSG00000114745.13;SE:chr3:39100454-39100747:39100877-39101016:-	-0.0116794	0.358142	0.413191
ENSG00000114745.13;SE:chr3:39101102-39101510:39101570-39102678:-	0.00936056	0.358142	0.413191
ENSG00000117682.16;A3:chr1:26438284-26442708:26438284-26442731:+	-0.0307066	0.358142	0.413191
ENSG00000117682.16;A3:chr1:26460144-26468892:26460144-26468895:+	0.00036389	0.358142	0.413191
ENSG00000117682.16;A5:chr1:26432395-26432891:26432376-26432891:+	0.00458507	0.358142	0.413191
ENSG00000117682.16;A5:chr1:26432415-26432891:26432376-26432891:+	-0.00747809	0.358142	0.413191
ENSG00000117682.16;A5:chr1:26432492-26432891:26432376-26432891:+	0.000577793	0.358142	0.413191
ENSG00000117682.16;A5:chr1:26432518-26432891:26432376-26432891:+	-0.00638292	0.358142	0.413191
ENSG00000117682.16;A5:chr1:26432594-26432891:26432376-26432891:+	-0.00593126	0.358142	0.413191
ENSG00000117682.16;A5:chr1:26432641-26432891:26432376-26432891:+	-0.00101711	0.358142	0.413191
ENSG00000117682.16;AF:chr1:26432339:26432376-26432891:26432390:26432518-26432891:+	0.0118043	0.358142	0.413191
ENSG00000117682.16;AF:chr1:26432342:26432376-26432891:26432403:26432723-26432891:+	0.127298	0.358142	0.413191
ENSG00000117682.16;AF:chr1:26432355:26432376-26432891:26432386:26432415-26432891:+	0.00139407	0.358142	0.413191
ENSG00000117682.16;AF:chr1:26432355:26432376-26432891:26432390:26432518-26432891:+	0.0206258	0.358142	0.413191
ENSG00000117682.16;AF:chr1:26432355:26432376-26432891:26432398:26432518-26432891:+	0.00112557	0.358142	0.413191
ENSG00000117682.16;AF:chr1:26432355:26432376-26432891:26432403:26432723-26432891:+	0.114764	0.358142	0.413191
ENSG00000117682.16;AL:chr1:26460144-26467293:26467527:26460144-26468892:26471294:+	-0.0206774	0.358142	0.413191
ENSG00000117682.16;SE:chr1:26442873-26446316:26446432-26447559:+	-0.000144311	0.358142	0.413191
ENSG00000117682.16;SE:chr1:26446432-26447559:26447660-26457791:+	0.0213574	0.358142	0.413191
ENSG00000117682.16;SE:chr1:26457905-26460037:26460144-26468892:+	0.0315169	0.358142	0.413191
ENSG00000126822.16;A5:chr14:64738224-64738742:64738137-64738742:+	0.0810356	0.358142	0.413191
ENSG00000126822.16;AF:chr14:64704102:64704131-64727593:64704436:64704704-64727593:+	-0.0715727	0.358142	0.413191
ENSG00000126822.16;AF:chr14:64704102:64704131-64727593:64704597:64704704-64727593:+	0.0103968	0.358142	0.413191
ENSG00000126822.16;AF:chr14:64704102:64704131-64727593:64715703:64716092-64727593:+	0.00840536	0.358142	0.413191
ENSG00000126822.16;AF:chr14:64704102:64704131-64727593:64723781:64723914-64727593:+	0.00614394	0.358142	0.413191
ENSG00000126822.16;AF:chr14:64704597:64704704-64727593:64715703:64716092-64727593:+	0.00844816	0.358142	0.413191
ENSG00000126822.16;AF:chr14:64704597:64704704-64727593:64723781:64723914-64727593:+	0.00302529	0.358142	0.413191
ENSG00000126822.16;SE:chr14:64729093-64730243:64730312-64730642:+	0.0108925	0.358142	0.413191
ENSG00000128274.15;A5:chr22:42693997-42695146:42693997-42695491:-	-0.0113806	0.358142	0.413191
ENSG00000128274.15;A5:chr22:42693997-42695491:42693997-42695575:-	0.00838494	0.358142	0.413191
ENSG00000128274.15;AF:chr22:42693997-42694543:42694986:42693997-42695491:42695633:-	0.0018139	0.358142	0.413191
ENSG00000130244.12;RI:chr19:38403338:38403486-38403560:38403694:+	-0.00200696	0.358142	0.413191
ENSG00000130244.12;RI:chr19:38405519:38405635-38406910:38407077:+	-0.0204428	0.358142	0.413191
ENSG00000130244.12;SE:chr19:38403694-38404713:38404806-38404908:+	4.75037e-05	0.358142	0.413191
ENSG00000130244.12;SE:chr19:38405113-38405344:38405421-38405519:+	7.18658e-05	0.358142	0.413191
ENSG00000130244.12;SE:chr19:38405635-38406910:38407077-38408751:+	0.000708772	0.358142	0.413191
ENSG00000133687.15_and_ENSG00000242986.2;A5:chr12:29517571-29518472:29517571-29518481:-	-0.00223518	0.358142	0.413191
ENSG00000133687.15_and_ENSG00000242986.2;AF:chr12:29768075-29782810:29783046:29768075-29783450:29783798:-	0.0668145	0.358142	0.413191
ENSG00000133687.15_and_ENSG00000242986.2;AF:chr12:29768075-29782810:29783046:29768075-29784308:29784759:-	-0.00284705	0.358142	0.413191
ENSG00000133687.15_and_ENSG00000242986.2;AF:chr12:29768075-29783450:29783798:29768075-29784308:29784759:-	-0.00814002	0.358142	0.413191
ENSG00000133687.15_and_ENSG00000242986.2;AF:chr12:29768075-29783450:29783810:29768075-29784308:29784759:-	0.00939958	0.358142	0.413191
ENSG00000133687.15_and_ENSG00000242986.2;AF:chr12:29768075-29783450:29783897:29768075-29784308:29784759:-	0.03068	0.358142	0.413191
ENSG00000133687.15_and_ENSG00000242986.2;SE:chr12:29557000-29572105:29572218-29583407:-	0.00798565	0.358142	0.413191
ENSG00000134109.10;AF:chr3:5187673:5188314-5195209:5188349:5188458-5195209:+	-0.000169769	0.358142	0.413191
ENSG00000134109.10;SE:chr3:5195281-5199592:5199695-5201753:+	-0.000248407	0.358142	0.413191
ENSG00000134313.15;A3:chr2:8812496-8813237:8812493-8813237:-	-0.00349133	0.358142	0.413191
ENSG00000134313.15;SE:chr2:8726943-8727189:8727267-8733444:-	-0.000685971	0.358142	0.413191
ENSG00000134313.15;SE:chr2:8736999-8747887:8748000-8750112:-	0.0357349	0.358142	0.413191
ENSG00000134313.15;SE:chr2:8748000-8749371:8749421-8750112:-	-0.00162365	0.358142	0.413191
ENSG00000134313.15;SE:chr2:8818793-8825743:8825913-8826986:-	-8.68799e-05	0.358142	0.413191
ENSG00000134317.17;A5:chr2:9958964-9961046:9958856-9961046:+	0.07075	0.358142	0.413191
ENSG00000134317.17;RI:chr2:9958786:9958856-9961046:9961436:+	-0.00629261	0.358142	0.413191
ENSG00000134317.17;SE:chr2:9951853-9952907:9953060-9954915:+	-0.00388809	0.358142	0.413191
ENSG00000136444.9;A5:chr17:50483487-50483706:50483431-50483706:+	-0.00247466	0.358142	0.413191
ENSG00000136444.9;A5:chr17:50484642-50484744:50484545-50484744:+	0.00526063	0.358142	0.413191
ENSG00000136444.9;AF:chr17:50478800:50479019-50479629:50479048:50479428-50479629:+	0.0131423	0.358142	0.413191
ENSG00000136444.9;SE:chr17:50479762-50479880:50480084-50482091:+	0.00146229	0.358142	0.413191
ENSG00000136444.9;SE:chr17:50482456-50482643:50482706-50483340:+	-0.00718495	0.358142	0.413191
ENSG00000136444.9;SE:chr17:50483487-50483706:50483760-50484442:+	-0.00725643	0.358142	0.413191
ENSG00000139263.11;AF:chr12:58914336-58919427:58919546:58914336-58920000:58920522:-	0.000636914	0.358142	0.413191
ENSG00000139263.11;SE:chr12:58879105-58880369:58880478-58880581:-	0.00464664	0.358142	0.413191
ENSG00000140575.12;SE:chr15:90388396-90390774:90390873-90426110:+	0.000392234	0.358142	0.413191
ENSG00000140575.12;SE:chr15:90429666-90431221:90431252-90433719:+	-0.000392234	0.358142	0.413191
ENSG00000140575.12;SE:chr15:90482281-90482702:90482749-90483361:+	-0.00266008	0.358142	0.413191
ENSG00000142330.19_and_ENSG00000178623.11;A3:chr2:240595304-240595934:240595304-240596319:+	-0.0173411	0.358142	0.413191
ENSG00000142330.19_and_ENSG00000178623.11;A3:chr2:240596521-240596681:240596521-240596850:+	0.0221335	0.358142	0.413191
ENSG00000142330.19_and_ENSG00000178623.11;A5:chr2:240591011-240591933:240591000-240591933:+	-0.00702436	0.358142	0.413191
ENSG00000142330.19_and_ENSG00000178623.11;RI:chr2:240595934:240596152-240596319:240596521:+	0.0195464	0.358142	0.413191
ENSG00000142330.19_and_ENSG00000178623.11;SE:chr2:240595304-240595934:240596152-240596319:+	-0.0160225	0.358142	0.413191
ENSG00000142330.19_and_ENSG00000178623.11;SE:chr2:240595304-240595934:240596521-240597888:+	0.0378648	0.358142	0.413191
ENSG00000142330.19_and_ENSG00000178623.11;SE:chr2:240596521-240596681:240596942-240597888:+	-0.000104744	0.358142	0.413191
ENSG00000142330.19_and_ENSG00000178623.11;SE:chr2:240596521-240596850:240596942-240597888:+	-0.0499647	0.358142	0.413191
ENSG00000142330.19_and_ENSG00000178623.11;SE:chr2:240598087-240598352:240598397-240598651:+	-0.00247121	0.358142	0.413191
ENSG00000143889.15;A3:chr2:38582168-38583841:38581980-38583841:-	-0.0254614	0.358142	0.413191
ENSG00000143889.15;AF:chr2:38591648-38599898:38600026:38591648-38602438:38602857:-	0.00551252	0.358142	0.413191
ENSG00000143889.15;AF:chr2:38602600-38602857:38602929:38602600-38603168:38603586:-	0.012784	0.358142	0.413191
ENSG00000147419.17;SE:chr8:27736245-27740472:27740517-27748077:-	0.00204068	0.358142	0.413191
ENSG00000154767.14;A5:chr3:14173062-14178466:14173062-14178484:-	0.00274994	0.358142	0.413191
ENSG00000154767.14;SE:chr3:14167253-14168257:14168380-14170438:-	-0.00311422	0.358142	0.413191
ENSG00000163516.13;A5:chr2:219229958-219230228:219229900-219230228:+	-0.0240369	0.358142	0.413191
ENSG00000163516.13;A5:chr2:219229980-219230228:219229900-219230228:+	0.00183571	0.358142	0.413191
ENSG00000163516.13;A5:chr2:219230405-219231928:219230350-219231928:+	0.0617738	0.358142	0.413191
ENSG00000163516.13;RI:chr2:219233079:219233191-219233286:219233433:+	-0.000670518	0.358142	0.413191
ENSG00000163516.13;RI:chr2:219234133:219234288-219234826:219235312:+	-0.00719687	0.358142	0.413191
ENSG00000163516.13;RI:chr2:219236010:219236095-219236322:219236651:+	0.109385	0.358142	0.413191
ENSG00000163516.13;SE:chr2:219229900-219230228:219230350-219231928:+	-0.0420956	0.358142	0.413191
ENSG00000163516.13;SE:chr2:219229900-219230228:219230405-219231928:+	-0.0171907	0.358142	0.413191
ENSG00000163516.13;SE:chr2:219230350-219231928:219232040-219232260:+	-0.0068516	0.358142	0.413191
ENSG00000163516.13;SE:chr2:219230405-219231928:219232040-219232260:+	-0.00624449	0.358142	0.413191
ENSG00000163682.15;A5:chr4:39458309-39458394:39458309-39458891:-	0.0434775	0.358142	0.413191
ENSG00000163682.15;SE:chr4:39458309-39458394:39458598-39458891:-	0.0165235	0.358142	0.413191
ENSG00000167851.13;RI:chr17:74481289:74481326-74481726:74481833:+	0.00770696	0.358142	0.413191
ENSG00000167851.13;SE:chr17:74466743-74473536:74473874-74474532:+	-0.000177055	0.358142	0.413191
ENSG00000167851.13;SE:chr17:74481326-74481726:74481833-74484001:+	-0.00180636	0.358142	0.413191
ENSG00000168918.13_and_ENSG00000263941.2;A3:chr2:233122257-233125745:233122257-233125748:+	-0.00947686	0.358142	0.413191
ENSG00000168918.13_and_ENSG00000263941.2;A5:chr2:233163926-233164307:233163903-233164307:+	0.000391238	0.358142	0.413191
ENSG00000168918.13_and_ENSG00000263941.2;AF:chr2:233060398:233060612-233079335:233076262:233076419-233079335:+	-0.0356083	0.358142	0.413191
ENSG00000168918.13_and_ENSG00000263941.2;SE:chr2:233164424-233168820:233168905-233169305:+	-0.000677167	0.358142	0.413191
ENSG00000168918.13_and_ENSG00000263941.2;SE:chr2:233198376-233204126:233204717-233206706:+	-0.0154193	0.358142	0.413191
ENSG00000170004.16_and_ENSG00000252835.1;A3:chr17:7889776-7890571:7889776-7890576:+	0.0101073	0.358142	0.413191
ENSG00000170004.16_and_ENSG00000252835.1;A3:chr17:7893935-7894115:7893935-7894127:+	-0.00474979	0.358142	0.413191
ENSG00000170004.16_and_ENSG00000252835.1;A3:chr17:7894265-7894415:7894265-7894433:+	0.00890706	0.358142	0.413191
ENSG00000170004.16_and_ENSG00000252835.1;A3:chr17:7909338-7910428:7909338-7910439:+	-0.00146612	0.358142	0.413191
ENSG00000170004.16_and_ENSG00000252835.1;A5:chr17:7909384-7910428:7909338-7910428:+	0.0186412	0.358142	0.413191
ENSG00000170004.16_and_ENSG00000252835.1;SE:chr17:7907488-7907601:7907702-7907894:+	-0.0102033	0.358142	0.413191
ENSG00000170004.16_and_ENSG00000252835.1;SE:chr17:7909338-7910428:7910591-7910847:+	0.00331614	0.358142	0.413191
ENSG00000171055.14;AF:chr2:36591011-36594414:36594566:36591011-36597877:36598142:-	0	0.358142	0.413191
ENSG00000171055.14;AF:chr2:36591011-36594414:36594566:36591011-36597877:36598191:-	0	0.358142	0.413191
ENSG00000171960.10;A5:chr1:42659370-42659522:42659251-42659522:+	-0.00648994	0.358142	0.413191
ENSG00000171960.10;SE:chr1:42667440-42675288:42675327-42676584:+	-0.0026615	0.358142	0.413191
ENSG00000174695.9_and_ENSG00000238835.1;SE:chr5:83057154-83061877:83061911-83077321:-	0.0351516	0.358142	0.413191
ENSG00000174695.9_and_ENSG00000238835.1;SE:chr5:83061911-83065008:83065117-83077321:-	-0.0119009	0.358142	0.413191
ENSG00000174695.9_and_ENSG00000238835.1;SE:chr5:83065117-83071363:83071430-83077321:-	0.000385384	0.358142	0.413191
ENSG00000175115.11;A3:chr11:66216775-66219545:66216775-66219746:+	-0.0100476	0.358142	0.413191
ENSG00000175115.11;AF:chr11:66070363:66070842-66193486:66100763:66100874-66193486:+	0.0135353	0.358142	0.413191
ENSG00000175115.11;AF:chr11:66070454:66070842-66193486:66100763:66100874-66193486:+	0.00110703	0.358142	0.413191
ENSG00000175115.11;SE:chr11:66216775-66217506:66217617-66219746:+	-0.00498339	0.358142	0.413191
ENSG00000175115.11;SE:chr11:66241653-66242912:66243031-66243165:+	-0.00560245	0.358142	0.413191
ENSG00000175224.16;A3:chr11:46617890-46618260:46617890-46618325:+	0.0475753	0.358142	0.413191
ENSG00000175224.16;A5:chr11:46668690-46668794:46668576-46668794:+	-0.00399085	0.358142	0.413191
ENSG00000175224.16;MX:chr11:46617890-46618260:46618375-46644279:46617890-46630045:46630100-46644279:+	-0.00783696	0.358142	0.413191
ENSG00000175224.16;MX:chr11:46617890-46618325:46618375-46644279:46617890-46630045:46630100-46644279:+	-0.041083	0.358142	0.413191
ENSG00000175224.16;MX:chr11:46617890-46621042:46621157-46644279:46617890-46630045:46630100-46644279:+	0.00110209	0.358142	0.413191
ENSG00000175224.16;RI:chr11:46668499:46668576-46668794:46668910:+	-0.00661015	0.358142	0.413191
ENSG00000175224.16;SE:chr11:46617890-46618260:46618375-46630045:+	-0.0048735	0.358142	0.413191
ENSG00000175224.16;SE:chr11:46617890-46618260:46618375-46644279:+	-0.0917596	0.358142	0.413191
ENSG00000175224.16;SE:chr11:46617890-46618325:46618375-46630045:+	0.00125247	0.358142	0.413191
ENSG00000175224.16;SE:chr11:46617890-46618325:46618375-46644279:+	-0.195976	0.358142	0.413191
ENSG00000175224.16;SE:chr11:46617890-46621042:46621157-46644279:+	0.00950635	0.358142	0.413191
ENSG00000175224.16;SE:chr11:46617890-46630045:46630100-46644279:+	-0.0224461	0.358142	0.413191
ENSG00000175224.16;SE:chr11:46617890-46644279:46644360-46645339:+	0.130599	0.358142	0.413191
ENSG00000175224.16;SE:chr11:46618375-46630045:46630100-46644279:+	0.141844	0.358142	0.413191
ENSG00000175224.16;SE:chr11:46630100-46630897:46630991-46644279:+	0.000683968	0.358142	0.413191
ENSG00000175224.16;SE:chr11:46630100-46632323:46632459-46644279:+	-0.00513097	0.358142	0.413191
ENSG00000175224.16;SE:chr11:46659485-46663997:46664095-46664849:+	-0.0235859	0.358142	0.413191
ENSG00000175224.16;SE:chr11:46659485-46664849:46664959-46665383:+	0.0230685	0.358142	0.413191
ENSG00000175265.17_and_ENSG00000221649.1_and_ENSG00000279092.1;A5:chr15:34406870-34407524:34406870-34407576:-	-0.000681217	0.358142	0.413191
ENSG00000175265.17_and_ENSG00000221649.1_and_ENSG00000279092.1;RI:chr15:34386625:34386741-34387833:34387952:-	-0.0249427	0.358142	0.413191
ENSG00000177981.10_and_ENSG00000258051.1_and_ENSG00000257885.1;A3:chr12:48150140-48151201:48149998-48151201:-	-0.0119162	0.358142	0.413191
ENSG00000177981.10_and_ENSG00000258051.1_and_ENSG00000257885.1;SE:chr12:48149998-48150087:48150140-48151201:-	-0.0097145	0.358142	0.413191
ENSG00000177981.10_and_ENSG00000258051.1_and_ENSG00000257885.1;SE:chr12:48149998-48150087:48150170-48151201:-	-0.00153218	0.358142	0.413191
ENSG00000177981.10_and_ENSG00000258051.1_and_ENSG00000257885.1;SE:chr12:48151305-48151565:48151665-48153368:-	0.0100828	0.358142	0.413191
ENSG00000177981.10_and_ENSG00000258051.1_and_ENSG00000257885.1;SE:chr12:48151305-48151610:48151665-48153368:-	-0.00132173	0.358142	0.413191
ENSG00000178202.12;SE:chr11:108477711-108478024:108478140-108479301:-	4.51033e-05	0.358142	0.413191
ENSG00000178202.12;SE:chr11:108477711-108479301:108479495-108481180:-	-0.0199226	0.358142	0.413191
ENSG00000204147.9;A3:chr10:50743010-50745128:50743010-50745202:+	-0.0146418	0.358142	0.413191
ENSG00000204147.9;A5:chr10:50740002-50742915:50739983-50742915:+	0.0105038	0.358142	0.413191
ENSG00000204147.9;SE:chr10:50743010-50745128:50745274-50749343:+	0.0168339	0.358142	0.413191
ENSG00000204519.10_and_ENSG00000269026.2_and_ENSG00000152443.12;A3:chr19:57750911-57753274:57750911-57753291:+	0.0682998	0.358142	0.413191
ENSG00000204519.10_and_ENSG00000269026.2_and_ENSG00000152443.12;A3:chr19:57750911-57753291:57750911-57756872:+	-0.0666152	0.358142	0.413191
ENSG00000204519.10_and_ENSG00000269026.2_and_ENSG00000152443.12;A5:chr19:57682244-57685262:57682122-57685262:+	-0.0419755	0.358142	0.413191
ENSG00000204519.10_and_ENSG00000269026.2_and_ENSG00000152443.12;AF:chr19:57682045:57682244-57750785:57746796:57747091-57750785:+	0.0559781	0.358142	0.413191
ENSG00000204519.10_and_ENSG00000269026.2_and_ENSG00000152443.12;AL:chr19:57685385-57686481:57690654:57685385-57717167:57717301:+	-0.0129381	0.358142	0.413191
ENSG00000204519.10_and_ENSG00000269026.2_and_ENSG00000152443.12;SE:chr19:57682244-57685262:57685385-57686481:+	0.0289889	0.358142	0.413191
ENSG00000204519.10_and_ENSG00000269026.2_and_ENSG00000152443.12;SE:chr19:57747091-57749157:57749331-57750785:+	0.00843047	0.358142	0.413191
ENSG00000257923.9_and_ENSG00000272219.1;A3:chr7:102195603-102196634:102195603-102196940:+	0.00329907	0.358142	0.413191
ENSG00000257923.9_and_ENSG00000272219.1;AF:chr7:101815939:101816093-101916115:101817602:101817669-101916115:+	-0.0566771	0.358142	0.413191
ENSG00000257923.9_and_ENSG00000272219.1;AF:chr7:101815939:101816093-101916115:101817640:101817669-101916115:+	0.000348719	0.358142	0.413191
ENSG00000257923.9_and_ENSG00000272219.1;AF:chr7:101815939:101816093-101916115:101818921:101818979-101916115:+	0.0545601	0.358142	0.413191
ENSG00000257923.9_and_ENSG00000272219.1;AF:chr7:101815939:101816093-101916115:101913104:101913438-101916115:+	-0.000951873	0.358142	0.413191
ENSG00000257923.9_and_ENSG00000272219.1;AF:chr7:101816005:101816093-101916115:101817602:101817669-101916115:+	-0.0147418	0.358142	0.413191
ENSG00000257923.9_and_ENSG00000272219.1;AF:chr7:101816005:101816093-101916115:101817640:101817669-101916115:+	0.00121807	0.358142	0.413191
ENSG00000257923.9_and_ENSG00000272219.1;AF:chr7:101816005:101816093-101916115:101818921:101818979-101916115:+	0.0265376	0.358142	0.413191
ENSG00000257923.9_and_ENSG00000272219.1;AF:chr7:101816005:101816093-101916115:101913104:101913438-101916115:+	-3.5727e-06	0.358142	0.413191
ENSG00000257923.9_and_ENSG00000272219.1;AF:chr7:101816011:101816093-101916115:101817602:101817669-101916115:+	-0.120927	0.358142	0.413191
ENSG00000257923.9_and_ENSG00000272219.1;SE:chr7:102197305-102198802:102198867-102200071:+	-0.00297558	0.358142	0.413191
ENSG00000273749.4;A3:chr15:22947318-22980287:22947291-22980287:-	0.0475684	0.358142	0.413191
ENSG00000273749.4;AF:chr15:22947291-22980287:22980335:22947291-22981009:22981063:-	0	0.358142	0.413191
ENSG00000273749.4;MX:chr15:22914882-22916477:22916630-22917788:22914882-22916882:22917029-22917788:-	0.00431012	0.358142	0.413191
ENSG00000273749.4;SE:chr15:22944939-22946709:22946840-22947003:-	-0.000736949	0.358142	0.413191
ENSG00000273749.4;SE:chr15:22947291-22947911:22948029-22980287:-	0.0212753	0.358142	0.413191
ENSG00000110958.15_and_ENSG00000241217.3;AF:chr12:56673065-56687250:56687997:56673065-56687998:56688162:-	0.00268379	0.358499	0.413191
ENSG00000110958.15_and_ENSG00000241217.3;MX:chr12:56666266-56670275:56670364-56672740:56666266-56671749:56671847-56672740:-	-0.000781644	0.358499	0.413191
ENSG00000204271.12;A3:chrX:56978421-56978580:56977196-56978580:-	0.0427575	0.35853	0.413191
ENSG00000204271.12;A3:chrX:56978660-56984266:56978654-56984266:-	0.00149276	0.35853	0.413191
ENSG00000204271.12;A3:chrX:56978747-56984266:56978660-56984266:-	0.00706274	0.35853	0.413191
ENSG00000204271.12;A3:chrX:56978751-56984266:56978660-56984266:-	0.0294391	0.35853	0.413191
ENSG00000204271.12;A3:chrX:56978762-56984266:56978660-56984266:-	0.00509658	0.35853	0.413191
ENSG00000204271.12;A5:chrX:56994949-56995059:56994949-56995216:-	-0.00559878	0.35853	0.413191
ENSG00000204271.12;A5:chrX:56994949-56995216:56994949-56995242:-	0.038899	0.35853	0.413191
ENSG00000204271.12;A5:chrX:56994949-56995216:56994949-56995281:-	-0.0156925	0.35853	0.413191
ENSG00000204271.12;SE:chrX:56977196-56978292:56978421-56978580:-	-0.0040017	0.35853	0.413191
ENSG00000108784.9_and_ENSG00000266929.1_and_ENSG00000108785.7_and_ENSG00000108786.10_and_ENSG00000068120.14;A3:chr17:42562219-42562356:42562219-42562612:+	-0.00836907	0.358551	0.413191
ENSG00000108784.9_and_ENSG00000266929.1_and_ENSG00000108785.7_and_ENSG00000108786.10_and_ENSG00000068120.14;A3:chr17:42562219-42562612:42562219-42562933:+	0.0383468	0.358551	0.413191
ENSG00000108784.9_and_ENSG00000266929.1_and_ENSG00000108785.7_and_ENSG00000108786.10_and_ENSG00000068120.14;A5:chr17:42562219-42562612:42562213-42562612:+	0.0185771	0.358551	0.413191
ENSG00000108784.9_and_ENSG00000266929.1_and_ENSG00000108785.7_and_ENSG00000108786.10_and_ENSG00000068120.14;A5:chr17:42562236-42562612:42562219-42562612:+	0.00898367	0.358551	0.413191
ENSG00000108784.9_and_ENSG00000266929.1_and_ENSG00000108785.7_and_ENSG00000108786.10_and_ENSG00000068120.14;A5:chr17:42562487-42562612:42562219-42562612:+	-0.0386227	0.358551	0.413191
ENSG00000108784.9_and_ENSG00000266929.1_and_ENSG00000108785.7_and_ENSG00000108786.10_and_ENSG00000068120.14;AF:chr17:42536523:42536655-42538339:42536938:42537545-42538339:+	0.117551	0.358551	0.413191
ENSG00000108784.9_and_ENSG00000266929.1_and_ENSG00000108785.7_and_ENSG00000108786.10_and_ENSG00000068120.14;AF:chr17:42536530:42536655-42538339:42536938:42537545-42538339:+	0.136749	0.358551	0.413191
ENSG00000108784.9_and_ENSG00000266929.1_and_ENSG00000108785.7_and_ENSG00000108786.10_and_ENSG00000068120.14;AL:chr17:42538755-42540950:42541093:42538755-42543028:42544161:+	0.0660188	0.358551	0.413191
ENSG00000108784.9_and_ENSG00000266929.1_and_ENSG00000108785.7_and_ENSG00000108786.10_and_ENSG00000068120.14;SE:chr17:42538755-42540950:42541206-42543028:+	-0.0281293	0.358551	0.413191
ENSG00000108784.9_and_ENSG00000266929.1_and_ENSG00000108785.7_and_ENSG00000108786.10_and_ENSG00000068120.14;SE:chr17:42562219-42562296:42562487-42562612:+	-0.00587413	0.358551	0.413191
ENSG00000108784.9_and_ENSG00000266929.1_and_ENSG00000108785.7_and_ENSG00000108786.10_and_ENSG00000068120.14;SE:chr17:42562219-42562356:42562487-42562612:+	-0.0161651	0.358551	0.413191
ENSG00000006625.17_and_ENSG00000281039.1_and_ENSG00000196295.11_and_ENSG00000244480.1;AF:chr7:30498938-30500536:30500680:30498938-30504569:30504829:-	-0.00469744	0.358641	0.413191
ENSG00000006625.17_and_ENSG00000281039.1_and_ENSG00000196295.11_and_ENSG00000244480.1;AL:chr7:30496621:30497235-30498803:30497473:30497896-30498803:-	-0.00308546	0.358641	0.413191
ENSG00000006625.17_and_ENSG00000281039.1_and_ENSG00000196295.11_and_ENSG00000244480.1;MX:chr7:30497235-30497741:30497896-30500536:30497235-30498803:30498938-30500536:-	0.00268613	0.358641	0.413191
ENSG00000006625.17_and_ENSG00000281039.1_and_ENSG00000196295.11_and_ENSG00000244480.1;SE:chr7:30497235-30497741:30497896-30498803:-	-0.00160386	0.358641	0.413191
ENSG00000006625.17_and_ENSG00000281039.1_and_ENSG00000196295.11_and_ENSG00000244480.1;SE:chr7:30497235-30498803:30498938-30504569:-	-0.00253916	0.358641	0.413191
ENSG00000006625.17_and_ENSG00000281039.1_and_ENSG00000196295.11_and_ENSG00000244480.1;SE:chr7:30498938-30500536:30500681-30504569:-	-0.056245	0.358641	0.413191
ENSG00000006652.13_and_ENSG00000181016.9;AF:chr7:112450428:112450782-112455763:112451020:112451138-112455763:+	0.000531204	0.358641	0.413191
ENSG00000006652.13_and_ENSG00000181016.9;AF:chr7:112480853:112480982-112484812:112480991:112481346-112484812:+	0.0614237	0.358641	0.413191
ENSG00000006652.13_and_ENSG00000181016.9;AL:chr7:112472861-112475430:112476192:112472861-112480836:112481017:+	0.00116372	0.358641	0.413191
ENSG00000006652.13_and_ENSG00000181016.9;SE:chr7:112484943-112486352:112486439-112486923:+	-0.0154648	0.358641	0.413191
ENSG00000047457.13;A3:chr3:149176412-149177840:149176351-149177840:-	0.00897174	0.358641	0.413191
ENSG00000047457.13;A3:chr3:149185446-149186520:149185404-149186520:-	-0.00182711	0.358641	0.413191
ENSG00000047457.13;A5:chr3:149173730-149176238:149173730-149176250:-	0.141542	0.358641	0.413191
ENSG00000047457.13;SE:chr3:149166050-149176250:149176412-149177840:-	-0.021212	0.358641	0.413191
ENSG00000047457.13;SE:chr3:149185446-149186520:149186732-149188052:-	-0.0309336	0.358641	0.413191
ENSG00000047457.13;SE:chr3:149212698-149217866:149217985-149221647:-	0.00074451	0.358641	0.413191
ENSG00000054611.13;SE:chr22:46762848-46792520:46792576-46793501:+	0	0.358641	0.413191
ENSG00000054611.13;SE:chr22:46792576-46792668:46792762-46793501:+	-0.000618179	0.358641	0.413191
ENSG00000102043.15_and_ENSG00000213754.2;SE:chrX:64331757-64336079:64336128-64337268:-	0.00501935	0.358641	0.413191
ENSG00000102043.15_and_ENSG00000213754.2;SE:chrX:64337393-64343611:64343720-64345045:-	-0.0902978	0.358641	0.413191
ENSG00000103175.10;A3:chr16:84326955-84329322:84326955-84329326:+	0.00102141	0.358641	0.413191
ENSG00000103342.12_and_ENSG00000261560.1_and_ENSG00000260318.1;A3:chr16:11896785-11897840:11896782-11897840:-	-0.0150885	0.358641	0.413191
ENSG00000103342.12_and_ENSG00000261560.1_and_ENSG00000260318.1;AF:chr16:11898035-11914989:11915203:11898035-11915369:11915920:-	0.00147013	0.358641	0.413191
ENSG00000103342.12_and_ENSG00000261560.1_and_ENSG00000260318.1;AF:chr16:11898035-11914989:11915210:11898035-11915369:11915920:-	0.00383174	0.358641	0.413191
ENSG00000103342.12_and_ENSG00000261560.1_and_ENSG00000260318.1;AF:chr16:11898035-11915369:11915920:11898035-11916042:11916082:-	-0.0479338	0.358641	0.413191
ENSG00000103342.12_and_ENSG00000261560.1_and_ENSG00000260318.1;SE:chr16:11875929-11876086:11876175-11877407:-	0.00263784	0.358641	0.413191
ENSG00000105671.11;SE:chr19:18920703-18920845:18920909-18921663:+	0.000329265	0.358641	0.413191
ENSG00000105671.11;SE:chr19:18920703-18921663:18921748-18921843:+	-0.00101867	0.358641	0.413191
ENSG00000105711.11;A3:chr19:35032694-35033499:35032694-35033712:+	-0.00227892	0.358641	0.413191
ENSG00000105711.11;AF:chr19:35030466:35030860-35032528:35031301:35031780-35032528:+	0.0029348	0.358641	0.413191
ENSG00000105711.11;AF:chr19:35030466:35030860-35032528:35031353:35031780-35032528:+	0.00099123	0.358641	0.413191
ENSG00000105711.11;RI:chr19:35039635:35039706-35039797:35040449:+	0.00278138	0.358641	0.413191
ENSG00000111679.16;AF:chr12:6946574:6946739-6951609:6951269:6951520-6951609:+	-0.000222452	0.358641	0.413191
ENSG00000111679.16;AF:chr12:6946577:6946739-6951609:6951269:6951520-6951609:+	0.0143202	0.358641	0.413191
ENSG00000112769.18_and_ENSG00000207044.1_and_ENSG00000270661.1_and_ENSG00000271208.1;A5:chr6:112148336-112150436:112148336-112150511:-	-0.00249244	0.358641	0.413191
ENSG00000112769.18_and_ENSG00000207044.1_and_ENSG00000270661.1_and_ENSG00000271208.1;A5:chr6:112187601-112189110:112187601-112189131:-	0.0066894	0.358641	0.413191
ENSG00000112769.18_and_ENSG00000207044.1_and_ENSG00000270661.1_and_ENSG00000271208.1;A5:chr6:112254291-112254402:112254291-112254442:-	0.0318926	0.358641	0.413191
ENSG00000112769.18_and_ENSG00000207044.1_and_ENSG00000270661.1_and_ENSG00000271208.1;A5:chr6:112254291-112254402:112254291-112254459:-	0.0102325	0.358641	0.413191
ENSG00000112769.18_and_ENSG00000207044.1_and_ENSG00000270661.1_and_ENSG00000271208.1;A5:chr6:112254291-112254442:112254291-112254459:-	0.077345	0.358641	0.413191
ENSG00000112769.18_and_ENSG00000207044.1_and_ENSG00000270661.1_and_ENSG00000271208.1;A5:chr6:112254291-112254459:112254291-112254596:-	-0.0520694	0.358641	0.413191
ENSG00000112769.18_and_ENSG00000207044.1_and_ENSG00000270661.1_and_ENSG00000271208.1;AF:chr6:112254291-112254442:112254578:112254291-112254596:112254647:-	-0.0595483	0.358641	0.413191
ENSG00000112769.18_and_ENSG00000207044.1_and_ENSG00000270661.1_and_ENSG00000271208.1;AF:chr6:112254291-112254459:112254600:112254291-112254786:112254939:-	-0.00314678	0.358641	0.413191
ENSG00000115539.13;AF:chr2:100562690:100563073-100566503:100563258:100563509-100566503:+	-0.00214981	0.358641	0.413191
ENSG00000123358.19;AF:chr12:52041805:52041929-52054327:52043727:52043911-52054327:+	-0.000199608	0.358641	0.413191
ENSG00000125505.16;A3:chr19:54187309-54188217:54187287-54188217:-	-0.000436	0.358641	0.413191
ENSG00000125505.16;AF:chr19:54188511-54189191:54189295:54188511-54189338:54189672:-	0.0735487	0.358641	0.413191
ENSG00000125505.16;AF:chr19:54188511-54189191:54189295:54188511-54189338:54189815:-	0.0162737	0.358641	0.413191
ENSG00000126456.15;A3:chr19:49660844-49661450:49660828-49661450:-	0.19991	0.358641	0.413191
ENSG00000126456.15;A5:chr19:49663514-49664553:49663514-49664674:-	-0.00184416	0.358641	0.413191
ENSG00000126456.15;A5:chr19:49664846-49665459:49664846-49665631:-	-0.000902623	0.358641	0.413191
ENSG00000126456.15;A5:chr19:49664846-49665484:49664846-49665631:-	0.0709679	0.358641	0.413191
ENSG00000126456.15;A5:chr19:49664846-49665484:49664846-49665672:-	0.0844593	0.358641	0.413191
ENSG00000126456.15;A5:chr19:49664846-49665631:49664846-49665672:-	-0.0126437	0.358641	0.413191
ENSG00000126456.15;AF:chr19:49663258-49663343:49663869:49663258-49665631:49665731:-	0.124513	0.358641	0.413191
ENSG00000126456.15;AF:chr19:49663514-49664443:49664523:49663514-49664674:49665169:-	-0.0557289	0.358641	0.413191
ENSG00000126456.15;AF:chr19:49663514-49664443:49664523:49663514-49664674:49665857:-	0.0276437	0.358641	0.413191
ENSG00000126456.15;AF:chr19:49663514-49664674:49665169:49663514-49665631:49665705:-	-0.00260331	0.358641	0.413191
ENSG00000126456.15;AF:chr19:49663514-49664674:49665169:49663514-49665631:49665755:-	0.00451257	0.358641	0.413191
ENSG00000126456.15;AF:chr19:49663514-49664674:49665169:49663514-49665631:49665784:-	0.000127292	0.358641	0.413191
ENSG00000126456.15;AF:chr19:49664846-49665484:49665613:49664846-49665631:49665802:-	0	0.358641	0.413191
ENSG00000126456.15;AF:chr19:49664846-49665484:49665613:49664846-49665631:49665875:-	0	0.358641	0.413191
ENSG00000126456.15;MX:chr19:49663514-49664443:49664673-49665631:49663514-49664674:49664846-49665631:-	-0.00348237	0.358641	0.413191
ENSG00000126456.15;MX:chr19:49663514-49664553:49664673-49665631:49663514-49664674:49664846-49665631:-	0.0187461	0.358641	0.413191
ENSG00000126456.15;RI:chr19:49664674:49664846-49665484:49665857:-	-0.132236	0.358641	0.413191
ENSG00000126456.15;SE:chr19:49659833-49660713:49660844-49661948:-	0.031553	0.358641	0.413191
ENSG00000126456.15;SE:chr19:49660828-49661450:49662328-49662425:-	-0.0294577	0.358641	0.413191
ENSG00000130309.10;AF:chr19:17555594:17555973-17559311:17556561:17556679-17559311:+	-0.0168084	0.358641	0.413191
ENSG00000130309.10;SE:chr19:17568713-17572483:17572602-17577195:+	-0.00192478	0.358641	0.413191
ENSG00000131459.12;AF:chr5:180338600-180352372:180352900:180338600-180353211:180353387:-	0.00516391	0.358641	0.413191
ENSG00000141456.14;AF:chr17:4691442-4691750:4691825:4691442-4703863:4704129:-	-0.000216293	0.358641	0.413191
ENSG00000144566.10;A3:chr3:19951061-19975587:19951061-19975601:+	0.00374841	0.358641	0.413191
ENSG00000144566.10;A3:chr3:19951061-19975601:19951061-19975643:+	-0.0036574	0.358641	0.413191
ENSG00000144566.10;A5:chr3:19947863-19950806:19947521-19950806:+	0.00273499	0.358641	0.413191
ENSG00000144566.10;SE:chr3:19951061-19970548:19970717-19975601:+	0.0101344	0.358641	0.413191
ENSG00000144749.13;A5:chr3:66383401-66383991:66383401-66384132:-	-0.015488	0.358641	0.413191
ENSG00000144749.13;AF:chr3:66462509-66468985:66469245:66462509-66500190:66500932:-	-0.000484635	0.358641	0.413191
ENSG00000144749.13;AF:chr3:66462509-66498147:66498259:66462509-66500190:66500932:-	0.00261324	0.358641	0.413191
ENSG00000144749.13;AF:chr3:66462509-66500190:66500932:66462509-66501093:66501263:-	-0.000696884	0.358641	0.413191
ENSG00000144749.13;SE:chr3:66399041-66401609:66401680-66405198:-	0.0162378	0.358641	0.413191
ENSG00000147912.12_and_ENSG00000256966.6_and_ENSG00000175768.12_and_ENSG00000255872.3_and_ENSG00000233111.1_and_ENSG00000201287.1_and_ENSG00000107371.12_and_ENSG00000122696.13_and_ENSG00000107338.9_and_ENSG00000251745.1;A3:chr9:37521901-37522825:37521838-37522825:-	-0.00924451	0.358641	0.413191
ENSG00000147912.12_and_ENSG00000256966.6_and_ENSG00000175768.12_and_ENSG00000255872.3_and_ENSG00000233111.1_and_ENSG00000201287.1_and_ENSG00000107371.12_and_ENSG00000122696.13_and_ENSG00000107338.9_and_ENSG00000251745.1;A5:chr9:37588932-37592253:37588932-37592291:-	-0.140382	0.358641	0.413191
ENSG00000147912.12_and_ENSG00000256966.6_and_ENSG00000175768.12_and_ENSG00000255872.3_and_ENSG00000233111.1_and_ENSG00000201287.1_and_ENSG00000107371.12_and_ENSG00000122696.13_and_ENSG00000107338.9_and_ENSG00000251745.1;A5:chr9:37588932-37592253:37588932-37592310:-	0.0764686	0.358641	0.413191
ENSG00000147912.12_and_ENSG00000256966.6_and_ENSG00000175768.12_and_ENSG00000255872.3_and_ENSG00000233111.1_and_ENSG00000201287.1_and_ENSG00000107371.12_and_ENSG00000122696.13_and_ENSG00000107338.9_and_ENSG00000251745.1;A5:chr9:37588932-37592253:37588932-37592412:-	-0.00674868	0.358641	0.413191
ENSG00000147912.12_and_ENSG00000256966.6_and_ENSG00000175768.12_and_ENSG00000255872.3_and_ENSG00000233111.1_and_ENSG00000201287.1_and_ENSG00000107371.12_and_ENSG00000122696.13_and_ENSG00000107338.9_and_ENSG00000251745.1;A5:chr9:37588932-37592291:37588932-37592412:-	0.00326516	0.358641	0.413191
ENSG00000147912.12_and_ENSG00000256966.6_and_ENSG00000175768.12_and_ENSG00000255872.3_and_ENSG00000233111.1_and_ENSG00000201287.1_and_ENSG00000107371.12_and_ENSG00000122696.13_and_ENSG00000107338.9_and_ENSG00000251745.1;A5:chr9:37588932-37592310:37588932-37592412:-	-0.0150818	0.358641	0.413191
ENSG00000147912.12_and_ENSG00000256966.6_and_ENSG00000175768.12_and_ENSG00000255872.3_and_ENSG00000233111.1_and_ENSG00000201287.1_and_ENSG00000107371.12_and_ENSG00000122696.13_and_ENSG00000107338.9_and_ENSG00000251745.1;A5:chr9:37899950-37903531:37899950-37904068:-	-0.0130894	0.358641	0.413191
ENSG00000147912.12_and_ENSG00000256966.6_and_ENSG00000175768.12_and_ENSG00000255872.3_and_ENSG00000233111.1_and_ENSG00000201287.1_and_ENSG00000107371.12_and_ENSG00000122696.13_and_ENSG00000107338.9_and_ENSG00000251745.1;AF:chr9:37541774-37576211:37576253:37541774-37588753:37588874:-	-0.0278882	0.358641	0.413191
ENSG00000147912.12_and_ENSG00000256966.6_and_ENSG00000175768.12_and_ENSG00000255872.3_and_ENSG00000233111.1_and_ENSG00000201287.1_and_ENSG00000107371.12_and_ENSG00000122696.13_and_ENSG00000107338.9_and_ENSG00000251745.1;AF:chr9:37784063-37784384:37784713:37784063-37784721:37785057:-	-0.00634257	0.358641	0.413191
ENSG00000147912.12_and_ENSG00000256966.6_and_ENSG00000175768.12_and_ENSG00000255872.3_and_ENSG00000233111.1_and_ENSG00000201287.1_and_ENSG00000107371.12_and_ENSG00000122696.13_and_ENSG00000107338.9_and_ENSG00000251745.1;AF:chr9:37784063-37784384:37784713:37784063-37784721:37785064:-	-0.0226379	0.358641	0.413191
ENSG00000147912.12_and_ENSG00000256966.6_and_ENSG00000175768.12_and_ENSG00000255872.3_and_ENSG00000233111.1_and_ENSG00000201287.1_and_ENSG00000107371.12_and_ENSG00000122696.13_and_ENSG00000107338.9_and_ENSG00000251745.1;AF:chr9:37784063-37784721:37784745:37784063-37800667:37800709:-	-0.033588	0.358641	0.413191
ENSG00000147912.12_and_ENSG00000256966.6_and_ENSG00000175768.12_and_ENSG00000255872.3_and_ENSG00000233111.1_and_ENSG00000201287.1_and_ENSG00000107371.12_and_ENSG00000122696.13_and_ENSG00000107338.9_and_ENSG00000251745.1;AF:chr9:37784063-37784721:37785057:37784063-37800667:37800709:-	-0.179322	0.358641	0.413191
ENSG00000147912.12_and_ENSG00000256966.6_and_ENSG00000175768.12_and_ENSG00000255872.3_and_ENSG00000233111.1_and_ENSG00000201287.1_and_ENSG00000107371.12_and_ENSG00000122696.13_and_ENSG00000107338.9_and_ENSG00000251745.1;AF:chr9:37784063-37784721:37785057:37784063-37801353:37801437:-	-0.0310588	0.358641	0.413191
ENSG00000147912.12_and_ENSG00000256966.6_and_ENSG00000175768.12_and_ENSG00000255872.3_and_ENSG00000233111.1_and_ENSG00000201287.1_and_ENSG00000107371.12_and_ENSG00000122696.13_and_ENSG00000107338.9_and_ENSG00000251745.1;AF:chr9:37784063-37784721:37785064:37784063-37800667:37800709:-	-0.00528581	0.358641	0.413191
ENSG00000147912.12_and_ENSG00000256966.6_and_ENSG00000175768.12_and_ENSG00000255872.3_and_ENSG00000233111.1_and_ENSG00000201287.1_and_ENSG00000107371.12_and_ENSG00000122696.13_and_ENSG00000107338.9_and_ENSG00000251745.1;AF:chr9:37784063-37784721:37785064:37784063-37801353:37801437:-	-0.00983299	0.358641	0.413191
ENSG00000147912.12_and_ENSG00000256966.6_and_ENSG00000175768.12_and_ENSG00000255872.3_and_ENSG00000233111.1_and_ENSG00000201287.1_and_ENSG00000107371.12_and_ENSG00000122696.13_and_ENSG00000107338.9_and_ENSG00000251745.1;AL:chr9:37780607:37780880-37783914:37781804:37782137-37783914:-	-0.00949339	0.358641	0.413191
ENSG00000147912.12_and_ENSG00000256966.6_and_ENSG00000175768.12_and_ENSG00000255872.3_and_ENSG00000233111.1_and_ENSG00000201287.1_and_ENSG00000107371.12_and_ENSG00000122696.13_and_ENSG00000107338.9_and_ENSG00000251745.1;SE:chr9:37522977-37525102:37525172-37529124:-	0.0516287	0.358641	0.413191
ENSG00000147912.12_and_ENSG00000256966.6_and_ENSG00000175768.12_and_ENSG00000255872.3_and_ENSG00000233111.1_and_ENSG00000201287.1_and_ENSG00000107371.12_and_ENSG00000122696.13_and_ENSG00000107338.9_and_ENSG00000251745.1;SE:chr9:37541774-37575522:37575661-37576211:-	0.00104648	0.358641	0.413191
ENSG00000147912.12_and_ENSG00000256966.6_and_ENSG00000175768.12_and_ENSG00000255872.3_and_ENSG00000233111.1_and_ENSG00000201287.1_and_ENSG00000107371.12_and_ENSG00000122696.13_and_ENSG00000107338.9_and_ENSG00000251745.1;SE:chr9:37780880-37781986:37782137-37783914:-	-0.0598893	0.358641	0.413191
ENSG00000147912.12_and_ENSG00000256966.6_and_ENSG00000175768.12_and_ENSG00000255872.3_and_ENSG00000233111.1_and_ENSG00000201287.1_and_ENSG00000107371.12_and_ENSG00000122696.13_and_ENSG00000107338.9_and_ENSG00000251745.1;SE:chr9:37974837-38015374:38015480-38016011:-	-0.000770026	0.358641	0.413191
ENSG00000156642.16_and_ENSG00000281183.1;AF:chr15:73597369-73632671:73632763:73597369-73633125:73633413:-	-9.27759e-05	0.358641	0.413191
ENSG00000164128.6;A5:chr4:163326705-163332482:163326705-163332796:-	0.000754423	0.358641	0.413191
ENSG00000164128.6;AF:chr4:163326705-163330700:163331166:163326705-163332482:163332862:-	-0.00450473	0.358641	0.413191
ENSG00000164128.6;AF:chr4:163326705-163332482:163332862:163326705-163344305:163344832:-	-0.0360043	0.358641	0.413191
ENSG00000164128.6;RI:chr4:163325856:163325931-163326665:163326705:-	-0.108514	0.358641	0.413191
ENSG00000164128.6;RI:chr4:163325856:163326134-163326665:163326705:-	-0.0134798	0.358641	0.413191
ENSG00000165948.10;A3:chr14:94081449-94096841:94081449-94096887:+	0.00615735	0.358641	0.413191
ENSG00000165948.10;A3:chr14:94081449-94096856:94081449-94096887:+	0.00183443	0.358641	0.413191
ENSG00000165948.10;A5:chr14:94102059-94102477:94101975-94102477:+	0.00834204	0.358641	0.413191
ENSG00000165948.10;SE:chr14:94081449-94088248:94088303-94096887:+	-0.00452034	0.358641	0.413191
ENSG00000165948.10;SE:chr14:94096965-94097492:94097678-94100739:+	-0.00319739	0.358641	0.413191
ENSG00000165948.10;SE:chr14:94096965-94097495:94097678-94100739:+	0.00543667	0.358641	0.413191
ENSG00000165948.10;SE:chr14:94100771-94101814:94101975-94102477:+	-0.00432804	0.358641	0.413191
ENSG00000167637.16;AL:chr19:43837179-43841460:43841475:43837179-43846939:43852017:+	0.0478811	0.358641	0.413191
ENSG00000167637.16;SE:chr19:43827444-43827776:43827940-43828202:+	0.00513701	0.358641	0.413191
ENSG00000167637.16;SE:chr19:43831381-43833505:43833626-43835505:+	-0.0591071	0.358641	0.413191
ENSG00000173156.6;A3:chr11:67066847-67070289:67066847-67070425:+	-0.00122397	0.358641	0.413191
ENSG00000174705.12;A3:chr5:172339916-172346136:172333769-172346136:-	-0.015817	0.358641	0.413191
ENSG00000174705.12;AL:chr5:172325000:172325380-172346136:172333499:172339916-172346136:-	0.00218068	0.358641	0.413191
ENSG00000174705.12;AL:chr5:172325181:172325380-172346136:172333499:172339916-172346136:-	0.00577203	0.358641	0.413191
ENSG00000174705.12;SE:chr5:172354005-172356691:172356774-172358773:-	0.00214182	0.358641	0.413191
ENSG00000175482.8_and_ENSG00000256514.1_and_ENSG00000175505.10;A5:chr11:67352019-67352691:67352019-67352988:-	-0.0477688	0.358641	0.413191
ENSG00000175482.8_and_ENSG00000256514.1_and_ENSG00000175505.10;A5:chr11:67353077-67353294:67353077-67353303:-	0.0199682	0.358641	0.413191
ENSG00000175482.8_and_ENSG00000256514.1_and_ENSG00000175505.10;A5:chr11:67353077-67353294:67353077-67353364:-	0.0143822	0.358641	0.413191
ENSG00000175482.8_and_ENSG00000256514.1_and_ENSG00000175505.10;A5:chr11:67353077-67353294:67353077-67353539:-	0.0517959	0.358641	0.413191
ENSG00000175482.8_and_ENSG00000256514.1_and_ENSG00000175505.10;A5:chr11:67353077-67353303:67353077-67353364:-	-0.0261281	0.358641	0.413191
ENSG00000175482.8_and_ENSG00000256514.1_and_ENSG00000175505.10;A5:chr11:67353077-67353303:67353077-67353539:-	-0.00595764	0.358641	0.413191
ENSG00000175482.8_and_ENSG00000256514.1_and_ENSG00000175505.10;AF:chr11:67353077-67353294:67353518:67353077-67353539:67353579:-	-0.0209334	0.358641	0.413191
ENSG00000175482.8_and_ENSG00000256514.1_and_ENSG00000175505.10;AF:chr11:67353077-67353294:67353518:67353077-67373524:67373584:-	-0.00411003	0.358641	0.413191
ENSG00000175482.8_and_ENSG00000256514.1_and_ENSG00000175505.10;AF:chr11:67353077-67353294:67353561:67353077-67373524:67373584:-	0.0133126	0.358641	0.413191
ENSG00000175482.8_and_ENSG00000256514.1_and_ENSG00000175505.10;AF:chr11:67353077-67353303:67353490:67353077-67353539:67353579:-	-0.0802122	0.358641	0.413191
ENSG00000175482.8_and_ENSG00000256514.1_and_ENSG00000175505.10;AF:chr11:67353077-67353303:67353490:67353077-67373524:67373584:-	-0.0193153	0.358641	0.413191
ENSG00000175482.8_and_ENSG00000256514.1_and_ENSG00000175505.10;AF:chr11:67353077-67353303:67353514:67353077-67353539:67353579:-	0.0523521	0.358641	0.413191
ENSG00000175482.8_and_ENSG00000256514.1_and_ENSG00000175505.10;AF:chr11:67353077-67353303:67353514:67353077-67373524:67373584:-	0.0091147	0.358641	0.413191
ENSG00000175482.8_and_ENSG00000256514.1_and_ENSG00000175505.10;AF:chr11:67353077-67353303:67353546:67353077-67356743:67356972:-	0.00170304	0.358641	0.413191
ENSG00000175482.8_and_ENSG00000256514.1_and_ENSG00000175505.10;AF:chr11:67353077-67353303:67353546:67353077-67373524:67373584:-	-0.0400513	0.358641	0.413191
ENSG00000175482.8_and_ENSG00000256514.1_and_ENSG00000175505.10;AF:chr11:67353077-67353364:67353534:67353077-67353539:67353579:-	0.000872744	0.358641	0.413191
ENSG00000175482.8_and_ENSG00000256514.1_and_ENSG00000175505.10;AF:chr11:67353077-67353364:67353534:67353077-67356743:67356972:-	0.00742258	0.358641	0.413191
ENSG00000175482.8_and_ENSG00000256514.1_and_ENSG00000175505.10;AF:chr11:67353077-67353364:67353534:67353077-67373524:67373584:-	-0.0130165	0.358641	0.413191
ENSG00000175482.8_and_ENSG00000256514.1_and_ENSG00000175505.10;AF:chr11:67353077-67353539:67353579:67353077-67356743:67356972:-	0.0248359	0.358641	0.413191
ENSG00000175482.8_and_ENSG00000256514.1_and_ENSG00000175505.10;AF:chr11:67353077-67353539:67353579:67353077-67373524:67373584:-	-0.00487367	0.358641	0.413191
ENSG00000175482.8_and_ENSG00000256514.1_and_ENSG00000175505.10;AF:chr11:67353077-67356743:67356972:67353077-67373524:67373584:-	-0.00816249	0.358641	0.413191
ENSG00000175482.8_and_ENSG00000256514.1_and_ENSG00000175505.10;AF:chr11:67367626-67373524:67373737:67367626-67374047:67374177:-	-0.0369344	0.358641	0.413191
ENSG00000175482.8_and_ENSG00000256514.1_and_ENSG00000175505.10;AL:chr11:67351608:67352019-67352988:67352532:67352802-67352988:-	0.0466436	0.358641	0.413191
ENSG00000175482.8_and_ENSG00000256514.1_and_ENSG00000175505.10;SE:chr11:67352019-67352691:67352802-67352988:-	-0.00230352	0.358641	0.413191
ENSG00000186918.13_and_ENSG00000214050.7_and_ENSG00000254370.1;AF:chr8:28361182-28386004:28386138:28361182-28386393:28386466:-	0.0120177	0.358641	0.413191
ENSG00000186918.13_and_ENSG00000214050.7_and_ENSG00000254370.1;SE:chr8:28361182-28368449:28368565-28386393:-	-0.000855795	0.358641	0.413191
ENSG00000186918.13_and_ENSG00000214050.7_and_ENSG00000254370.1;SE:chr8:28361182-28375262:28375382-28386393:-	0.00106482	0.358641	0.413191
ENSG00000243762.1_and_ENSG00000099899.14_and_ENSG00000278278.1;A3:chr22:20112816-20112911:20112794-20112911:-	-0.0033935	0.358641	0.413191
ENSG00000243762.1_and_ENSG00000099899.14_and_ENSG00000278278.1;A3:chr22:20113561-20113686:20113507-20113686:-	0.00198837	0.358641	0.413191
ENSG00000243762.1_and_ENSG00000099899.14_and_ENSG00000278278.1;A3:chr22:20114685-20114761:20114681-20114761:-	-0.000728733	0.358641	0.413191
ENSG00000243762.1_and_ENSG00000099899.14_and_ENSG00000278278.1;A3:chr22:20115554-20115672:20115447-20115672:-	-0.0205167	0.358641	0.413191
ENSG00000243762.1_and_ENSG00000099899.14_and_ENSG00000278278.1;A5:chr22:20112794-20112911:20112794-20112956:-	-0.0245206	0.358641	0.413191
ENSG00000243762.1_and_ENSG00000099899.14_and_ENSG00000278278.1;A5:chr22:20115780-20116038:20115780-20116058:-	-0.00720116	0.358641	0.413191
ENSG00000243762.1_and_ENSG00000099899.14_and_ENSG00000278278.1;A5:chr22:20116612-20116883:20116612-20117029:-	-0.00161265	0.358641	0.413191
ENSG00000188313.12;AL:chr3:146525529:146525647-146533470:146527943:146528831-146533470:-	0.0634704	0.358766	0.413191
ENSG00000134480.13;AL:chr5:87392707:87392904-87395044:87394265:87394484-87395044:-	0.0214433	0.358891	0.413191
ENSG00000126749.14_and_ENSG00000268439.5_and_ENSG00000182326.14_and_ENSG00000239701.1;AF:chr12:7060515:7060877-7061752:7061212:7061408-7061752:+	0.0022422	0.359041	0.413191
ENSG00000005020.12_and_ENSG00000226059.2;AF:chr7:26854890-26857451:26857678:26854890-26864363:26864743:-	0.000420637	0.359141	0.413191
ENSG00000005020.12_and_ENSG00000226059.2;AF:chr7:26854890-26857920:26858159:26854890-26864363:26864743:-	0.000164204	0.359141	0.413191
ENSG00000005020.12_and_ENSG00000226059.2;AF:chr7:26854890-26864363:26864743:26854890-26864842:26865113:-	-0.000499956	0.359141	0.413191
ENSG00000005020.12_and_ENSG00000226059.2;SE:chr7:26844137-26847996:26848068-26854137:-	-0.00115379	0.359141	0.413191
ENSG00000051620.10;A5:chr6:138406151-138412880:138406033-138412880:+	-0.0372408	0.359141	0.413191
ENSG00000051620.10;AF:chr6:138403531:138403698-138405145:138404219:138404597-138405145:+	0.000708248	0.359141	0.413191
ENSG00000051620.10;AF:chr6:138403531:138403698-138405145:138404247:138404597-138405145:+	-0.000189138	0.359141	0.413191
ENSG00000051620.10;SE:chr6:138406033-138412083:138412256-138412880:+	-0.0173195	0.359141	0.413191
ENSG00000053900.10;A5:chr4:25380479-25383261:25380445-25383261:+	0.00242992	0.359141	0.413191
ENSG00000053900.10;A5:chr4:25405622-25406829:25405619-25406829:+	-0.00965965	0.359141	0.413191
ENSG00000068971.13;A3:chr11:64925028-64925471:64925028-64925848:+	-0.011904	0.359141	0.413191
ENSG00000068971.13;AF:chr11:64917599:64917640-64925471:64924671:64925028-64925471:+	8.11565e-05	0.359141	0.413191
ENSG00000071242.11_and_ENSG00000232082.1_and_ENSG00000222958.1_and_ENSG00000235272.1_and_ENSG00000235008.1_and_ENSG00000249141.1_and_ENSG00000026297.15;A3:chr6:166943809-166946682:166943089-166946682:-	-0.0483312	0.359141	0.413191
ENSG00000071242.11_and_ENSG00000232082.1_and_ENSG00000222958.1_and_ENSG00000235272.1_and_ENSG00000235008.1_and_ENSG00000249141.1_and_ENSG00000026297.15;AF:chr6:166538784-166542286:166542450:166538784-166626921:166627243:-	-0.000374551	0.359141	0.413191
ENSG00000071242.11_and_ENSG00000232082.1_and_ENSG00000222958.1_and_ENSG00000235272.1_and_ENSG00000235008.1_and_ENSG00000249141.1_and_ENSG00000026297.15;AF:chr6:166538784-166544600:166544690:166538784-166626921:166627243:-	0.0369886	0.359141	0.413191
ENSG00000071242.11_and_ENSG00000232082.1_and_ENSG00000222958.1_and_ENSG00000235272.1_and_ENSG00000235008.1_and_ENSG00000249141.1_and_ENSG00000026297.15;AF:chr6:166538784-166626921:166627243:166538784-166627472:166627522:-	-0.00379571	0.359141	0.413191
ENSG00000071242.11_and_ENSG00000232082.1_and_ENSG00000222958.1_and_ENSG00000235272.1_and_ENSG00000235008.1_and_ENSG00000249141.1_and_ENSG00000026297.15;AF:chr6:166538784-166626921:166627243:166538784-166627636:166627972:-	0.00196265	0.359141	0.413191
ENSG00000071242.11_and_ENSG00000232082.1_and_ENSG00000222958.1_and_ENSG00000235272.1_and_ENSG00000235008.1_and_ENSG00000249141.1_and_ENSG00000026297.15;AF:chr6:166538784-166626921:166627243:166538784-166757527:166757911:-	0.000430758	0.359141	0.413191
ENSG00000071242.11_and_ENSG00000232082.1_and_ENSG00000222958.1_and_ENSG00000235272.1_and_ENSG00000235008.1_and_ENSG00000249141.1_and_ENSG00000026297.15;AF:chr6:166538784-166626921:166627243:166538784-166906358:166906451:-	0	0.359141	0.413191
ENSG00000089248.6;A3:chr12:112013609-112019683:112013609-112019756:+	-0.00194726	0.359141	0.413191
ENSG00000089248.6;AF:chr12:112013316:112013609-112019756:112018804:112019343-112019756:+	0.00662256	0.359141	0.413191
ENSG00000089248.6;AL:chr12:112013609-112014591:112015325:112013609-112022150:112023220:+	-0.00658836	0.359141	0.413191
ENSG00000089248.6;AL:chr12:112013609-112019683:112019836:112013609-112022150:112023220:+	-0.00544325	0.359141	0.413191
ENSG00000089248.6;SE:chr12:112013609-112019756:112019894-112022150:+	0.0113614	0.359141	0.413191
ENSG00000100439.10;A3:chr14:22601755-22603390:22601755-22603588:+	0.000995206	0.359141	0.413191
ENSG00000100439.10;A5:chr14:22598442-22601667:22598329-22601667:+	0.00567562	0.359141	0.413191
ENSG00000100439.10;A5:chr14:22603762-22603925:22603457-22603925:+	-0.000215005	0.359141	0.413191
ENSG00000100439.10;AF:chr14:22598237:22598329-22601667:22600119:22600193-22601667:+	0.00274032	0.359141	0.413191
ENSG00000100439.10;RI:chr14:22603390:22603496-22603601:22603762:+	0.000574585	0.359141	0.413191
ENSG00000100439.10;SE:chr14:22603762-22603925:22604079-22606422:+	0.00785778	0.359141	0.413191
ENSG00000100439.10;SE:chr14:22604079-22605787:22605866-22606422:+	0.0102672	0.359141	0.413191
ENSG00000104859.14_and_ENSG00000207003.1;A3:chr19:45039108-45039918:45039108-45040184:+	-0.00176474	0.359141	0.413191
ENSG00000104859.14_and_ENSG00000207003.1;A3:chr19:45069248-45069944:45069248-45070022:+	0.00632952	0.359141	0.413191
ENSG00000104859.14_and_ENSG00000207003.1;A5:chr19:45057898-45059268:45057882-45059268:+	-0.0132348	0.359141	0.413191
ENSG00000104859.14_and_ENSG00000207003.1;A5:chr19:45068058-45068420:45068054-45068420:+	0.00455253	0.359141	0.413191
ENSG00000104859.14_and_ENSG00000207003.1;SE:chr19:45068058-45068420:45068480-45069066:+	0.0234974	0.359141	0.413191
ENSG00000108799.12_and_ENSG00000275273.1;A3:chr17:42706185-42707958:42706113-42707958:-	-4.684e-05	0.359141	0.413191
ENSG00000108799.12_and_ENSG00000275273.1;A5:chr17:42724424-42727635:42724424-42727662:-	0.000183139	0.359141	0.413191
ENSG00000108799.12_and_ENSG00000275273.1;SE:chr17:42718067-42718454:42718617-42719105:-	0.00191034	0.359141	0.413191
ENSG00000108799.12_and_ENSG00000275273.1;SE:chr17:42718617-42719105:42719207-42720273:-	0.00297267	0.359141	0.413191
ENSG00000108799.12_and_ENSG00000275273.1;SE:chr17:42720449-42722795:42722915-42724305:-	0.00218015	0.359141	0.413191
ENSG00000108799.12_and_ENSG00000275273.1;SE:chr17:42722915-42724305:42724424-42727635:-	0.00475344	0.359141	0.413191
ENSG00000108799.12_and_ENSG00000275273.1;SE:chr17:42727763-42728825:42728952-42730828:-	0.00102571	0.359141	0.413191
ENSG00000108799.12_and_ENSG00000275273.1;SE:chr17:42728952-42729147:42729239-42730828:-	0.000196834	0.359141	0.413191
ENSG00000108799.12_and_ENSG00000275273.1;SE:chr17:42728952-42730828:42730918-42745011:-	0.00491171	0.359141	0.413191
ENSG00000108799.12_and_ENSG00000275273.1;SE:chr17:42730918-42731775:42731893-42745011:-	-0.00198898	0.359141	0.413191
ENSG00000121858.10;AL:chr3:172505508:172506919-172509217:172507284:172507449-172509217:-	-0.00302765	0.359141	0.413191
ENSG00000121858.10;SE:chr3:172509321-172511617:172511659-172514861:-	-0.00135401	0.359141	0.413191
ENSG00000124422.11;A5:chr17:21028674-21043321:21028674-21043626:-	-0.000458849	0.359141	0.413191
ENSG00000124422.11;AF:chr17:21028674-21042220:21042273:21028674-21042665:21043039:-	-0.00641122	0.359141	0.413191
ENSG00000124422.11;AF:chr17:21028674-21042220:21042273:21028674-21043626:21043760:-	-0.00931238	0.359141	0.413191
ENSG00000124422.11;AF:chr17:21028674-21042665:21043039:21028674-21043321:21043375:-	0.00202288	0.359141	0.413191
ENSG00000124422.11;AF:chr17:21028674-21042665:21043039:21028674-21043321:21043409:-	0.00314607	0.359141	0.413191
ENSG00000124422.11;AF:chr17:21028674-21042665:21043039:21028674-21043321:21043760:-	-0.000667976	0.359141	0.413191
ENSG00000124422.11;AF:chr17:21028674-21042665:21043039:21028674-21043626:21043760:-	-0.0552596	0.359141	0.413191
ENSG00000124422.11;AF:chr17:21028674-21043321:21043375:21028674-21043626:21043760:-	0.00504408	0.359141	0.413191
ENSG00000124422.11;AF:chr17:21028674-21043321:21043409:21028674-21043626:21043760:-	0.0132312	0.359141	0.413191
ENSG00000125746.16_and_ENSG00000284544.1;A5:chr19:45638873-45639295:45638873-45639357:-	0.0319839	0.359141	0.413191
ENSG00000125746.16_and_ENSG00000284544.1;AF:chr19:45638873-45639207:45639242:45638873-45639357:45639427:-	-0.00612979	0.359141	0.413191
ENSG00000125746.16_and_ENSG00000284544.1;AF:chr19:45638873-45639357:45639427:45638873-45640024:45640131:-	0.000567785	0.359141	0.413191
ENSG00000125746.16_and_ENSG00000284544.1;AL:chr19:45606994:45607506-45613541:45609400:45609788-45613541:-	-0.00124233	0.359141	0.413191
ENSG00000125746.16_and_ENSG00000284544.1;RI:chr19:45632861:45632971-45633070:45633139:-	-0.0071417	0.359141	0.413191
ENSG00000125746.16_and_ENSG00000284544.1;RI:chr19:45638505:45638634-45638845:45638873:-	-0.000493987	0.359141	0.413191
ENSG00000125746.16_and_ENSG00000284544.1;SE:chr19:45614700-45614826:45615036-45615802:-	-0.00427825	0.359141	0.413191
ENSG00000125746.16_and_ENSG00000284544.1;SE:chr19:45615889-45616461:45616558-45616765:-	0.0124072	0.359141	0.413191
ENSG00000125746.16_and_ENSG00000284544.1;SE:chr19:45616853-45617630:45617697-45619060:-	0.0135945	0.359141	0.413191
ENSG00000125746.16_and_ENSG00000284544.1;SE:chr19:45617697-45618822:45618943-45619060:-	-0.00282783	0.359141	0.413191
ENSG00000125746.16_and_ENSG00000284544.1;SE:chr19:45617697-45619060:45619191-45621207:-	0.000579156	0.359141	0.413191
ENSG00000125746.16_and_ENSG00000284544.1;SE:chr19:45621332-45621483:45621637-45624719:-	0.0144312	0.359141	0.413191
ENSG00000125746.16_and_ENSG00000284544.1;SE:chr19:45621637-45624719:45624818-45626705:-	3.17829e-05	0.359141	0.413191
ENSG00000125746.16_and_ENSG00000284544.1;SE:chr19:45626839-45628698:45628795-45629951:-	0.00177371	0.359141	0.413191
ENSG00000125746.16_and_ENSG00000284544.1;SE:chr19:45626839-45629951:45630046-45632861:-	-0.00325884	0.359141	0.413191
ENSG00000128699.13;AF:chr2:189782602-189783014:189783573:189782602-189784269:189784318:-	-0.0115283	0.359141	0.413191
ENSG00000128699.13;SE:chr2:189782602-189783014:189783123-189784269:-	0.0017353	0.359141	0.413191
ENSG00000137752.23;A3:chr11:105026356-105026842:105025600-105026842:-	-0.00861068	0.359141	0.413191
ENSG00000137752.23;A3:chr11:105026993-105029124:105026951-105029124:-	0.00333215	0.359141	0.413191
ENSG00000137752.23;A3:chr11:105034474-105035107:105034388-105035107:-	0.00272493	0.359141	0.413191
ENSG00000137752.23;RI:chr11:105025508:105025600-105026226:105026356:-	-0.0726767	0.359141	0.413191
ENSG00000137752.23;SE:chr11:105031280-105033064:105033126-105034208:-	-0.0433624	0.359141	0.413191
ENSG00000140521.12_and_ENSG00000275101.1;A3:chr15:89317536-89317939:89317471-89317939:-	0	0.359141	0.413191
ENSG00000140521.12_and_ENSG00000275101.1;A3:chr15:89317536-89318541:89317476-89318541:-	0.0095684	0.359141	0.413191
ENSG00000140521.12_and_ENSG00000275101.1;A3:chr15:89318037-89318541:89317975-89318541:-	-0.00438794	0.359141	0.413191
ENSG00000140521.12_and_ENSG00000275101.1;A3:chr15:89319401-89320766:89319350-89320766:-	0	0.359141	0.413191
ENSG00000140521.12_and_ENSG00000275101.1;A3:chr15:89319408-89320766:89319350-89320766:-	0.0309814	0.359141	0.413191
ENSG00000140521.12_and_ENSG00000275101.1;A3:chr15:89323552-89323815:89323511-89323815:-	0.000443224	0.359141	0.413191
ENSG00000140521.12_and_ENSG00000275101.1;A3:chr15:89324227-89325450:89324187-89325450:-	0.0290183	0.359141	0.413191
ENSG00000140521.12_and_ENSG00000275101.1;A3:chr15:89327079-89327167:89327063-89327167:-	-0.00220407	0.359141	0.413191
ENSG00000140521.12_and_ENSG00000275101.1;A3:chr15:89330276-89333096:89330261-89333096:-	0	0.359141	0.413191
ENSG00000140521.12_and_ENSG00000275101.1;A5:chr15:89324227-89325450:89324227-89325490:-	0.0124022	0.359141	0.413191
ENSG00000140521.12_and_ENSG00000275101.1;A5:chr15:89333913-89334673:89333913-89334685:-	0.00842212	0.359141	0.413191
ENSG00000140521.12_and_ENSG00000275101.1;AF:chr15:89333913-89334367:89334444:89333913-89334685:89334861:-	0	0.359141	0.413191
ENSG00000140521.12_and_ENSG00000275101.1;RI:chr15:89320766:89321012-89321125:89321260:-	-0.0131709	0.359141	0.413191
ENSG00000140521.12_and_ENSG00000275101.1;SE:chr15:89317536-89317939:89317975-89318541:-	-0.00371763	0.359141	0.413191
ENSG00000140521.12_and_ENSG00000275101.1;SE:chr15:89317536-89317939:89318037-89318541:-	-0.0702808	0.359141	0.413191
ENSG00000140521.12_and_ENSG00000275101.1;SE:chr15:89322015-89322742:89322902-89323404:-	-0.0044769	0.359141	0.413191
ENSG00000140521.12_and_ENSG00000275101.1;SE:chr15:89322902-89323404:89323511-89323815:-	0.00719189	0.359141	0.413191
ENSG00000140521.12_and_ENSG00000275101.1;SE:chr15:89330276-89332218:89332374-89333096:-	-0.00112356	0.359141	0.413191
ENSG00000141376.22_and_ENSG00000239932.3_and_ENSG00000267083.1_and_ENSG00000254114.1_and_ENSG00000264322.2_and_ENSG00000227694.1_and_ENSG00000266934.1;A5:chr17:61038054-61040792:61038049-61040792:+	8.0112e-05	0.359141	0.413191
ENSG00000141376.22_and_ENSG00000239932.3_and_ENSG00000267083.1_and_ENSG00000254114.1_and_ENSG00000264322.2_and_ENSG00000227694.1_and_ENSG00000266934.1;AF:chr17:60677453:60677586-60679453:60677852:60677914-60679453:+	-0.00470123	0.359141	0.413191
ENSG00000141376.22_and_ENSG00000239932.3_and_ENSG00000267083.1_and_ENSG00000254114.1_and_ENSG00000264322.2_and_ENSG00000227694.1_and_ENSG00000266934.1;SE:chr17:60684036-60688020:60688195-60689686:+	-0.00276898	0.359141	0.413191
ENSG00000141376.22_and_ENSG00000239932.3_and_ENSG00000267083.1_and_ENSG00000254114.1_and_ENSG00000264322.2_and_ENSG00000227694.1_and_ENSG00000266934.1;SE:chr17:60684036-60688932:60689046-60689686:+	-0.0131922	0.359141	0.413191
ENSG00000141376.22_and_ENSG00000239932.3_and_ENSG00000267083.1_and_ENSG00000254114.1_and_ENSG00000264322.2_and_ENSG00000227694.1_and_ENSG00000266934.1;SE:chr17:60709325-60709435:60709552-60747198:+	-0.0019573	0.359141	0.413191
ENSG00000141376.22_and_ENSG00000239932.3_and_ENSG00000267083.1_and_ENSG00000254114.1_and_ENSG00000264322.2_and_ENSG00000227694.1_and_ENSG00000266934.1;SE:chr17:61015901-61026866:61026910-61034666:+	0.118647	0.359141	0.413191
ENSG00000141376.22_and_ENSG00000239932.3_and_ENSG00000267083.1_and_ENSG00000254114.1_and_ENSG00000264322.2_and_ENSG00000227694.1_and_ENSG00000266934.1;SE:chr17:61368494-61378951:61379140-61380506:+	0.00225072	0.359141	0.413191
ENSG00000141376.22_and_ENSG00000239932.3_and_ENSG00000267083.1_and_ENSG00000254114.1_and_ENSG00000264322.2_and_ENSG00000227694.1_and_ENSG00000266934.1;SE:chr17:61368494-61380506:61380571-61391977:+	-0.0492044	0.359141	0.413191
ENSG00000141376.22_and_ENSG00000239932.3_and_ENSG00000267083.1_and_ENSG00000254114.1_and_ENSG00000264322.2_and_ENSG00000227694.1_and_ENSG00000266934.1;SE:chr17:61380571-61388618:61388708-61391977:+	0.0594763	0.359141	0.413191
ENSG00000147454.13;A3:chr8:23566336-23568259:23566336-23568322:+	-0.00657306	0.359141	0.413191
ENSG00000147454.13;A3:chr8:23568378-23571335:23568378-23571475:+	-0.00477478	0.359141	0.413191
ENSG00000147454.13;A5:chr8:23566813-23568322:23566336-23568322:+	0.0760052	0.359141	0.413191
ENSG00000147454.13;AF:chr8:23528805:23529212-23566108:23541562:23541856-23566108:+	0.00202965	0.359141	0.413191
ENSG00000147454.13;AF:chr8:23528967:23529212-23566108:23541562:23541856-23566108:+	0.00286014	0.359141	0.413191
ENSG00000147454.13;AL:chr8:23529212-23531685:23531925:23529212-23566108:23568965:+	-0.102501	0.359141	0.413191
ENSG00000147454.13;RI:chr8:23566108:23566336-23568259:23568378:+	0.00884205	0.359141	0.413191
ENSG00000147454.13;RI:chr8:23566108:23566336-23568322:23568378:+	-0.0183437	0.359141	0.413191
ENSG00000147454.13;RI:chr8:23566108:23566813-23568322:23568378:+	-0.114695	0.359141	0.413191
ENSG00000148803.11;A3:chr10:133355505-133355738:133355436-133355738:-	-0.0008446	0.359141	0.413191
ENSG00000148803.11;A3:chr10:133357462-133357923:133357255-133357923:-	0.00292111	0.359141	0.413191
ENSG00000148803.11;AF:chr10:133357255-133357657:133357737:133357255-133357923:133358025:-	-0.0275111	0.359141	0.413191
ENSG00000148803.11;AF:chr10:133357255-133357657:133357737:133357255-133357923:133358035:-	-0.0191937	0.359141	0.413191
ENSG00000148803.11;SE:chr10:133357013-133357187:133357255-133357923:-	-0.0167725	0.359141	0.413191
ENSG00000164180.13;A5:chr5:88228528-88268721:88228528-88268788:-	-0.0154986	0.359141	0.413191
ENSG00000171943.11;A5:chr1:121185124-121186905:121184947-121186905:+	0.000348424	0.359141	0.413191
ENSG00000171943.11;AF:chr1:121184810:121185124-121186905:121185368:121185452-121186905:+	-0.0248167	0.359141	0.413191
ENSG00000171943.11;AF:chr1:121184810:121185124-121186905:121185382:121185474-121186905:+	-0.0152848	0.359141	0.413191
ENSG00000172889.15_and_ENSG00000199161.1;AF:chr9:136658856:136659630-136664692:136662930:136663108-136664692:+	-0.00535414	0.359141	0.413191
ENSG00000172889.15_and_ENSG00000199161.1;AF:chr9:136658856:136659630-136664692:136662933:136663108-136664692:+	0.0452014	0.359141	0.413191
ENSG00000172889.15_and_ENSG00000199161.1;SE:chr9:136665817-136668241:136668362-136668557:+	0.000266301	0.359141	0.413191
ENSG00000198168.8;A3:chr11:22823133-22827207:22820336-22827207:-	-0.0639939	0.359141	0.413191
ENSG00000198168.8;A5:chr11:22827874-22829257:22827874-22829295:-	0.0284289	0.359141	0.413191
ENSG00000198168.8;AF:chr11:22827874-22829257:22829373:22827874-22829695:22829865:-	0.0154593	0.359141	0.413191
ENSG00000198168.8;AF:chr11:22827874-22829257:22829373:22827874-22830164:22830299:-	0	0.359141	0.413191
ENSG00000198168.8;AF:chr11:22827874-22829295:22829571:22827874-22829695:22829865:-	-0.0557156	0.359141	0.413191
ENSG00000198168.8;AF:chr11:22827874-22829695:22829865:22827874-22830164:22830299:-	0	0.359141	0.413191
ENSG00000221914.9;A5:chr8:26293366-26293666:26293283-26293666:+	-0.00571179	0.359141	0.413191
ENSG00000221914.9;A5:chr8:26293860-26338890:26293740-26338890:+	-0.0014973	0.359141	0.413191
ENSG00000221914.9;AF:chr8:26291491:26291826-26293666:26291835:26292007-26293666:+	0.00298405	0.359141	0.413191
ENSG00000221914.9;AF:chr8:26291491:26291826-26293666:26292113:26292441-26293666:+	-0.000423186	0.359141	0.413191
ENSG00000221914.9;AF:chr8:26291491:26291826-26293666:26292117:26292441-26293666:+	-0.000513117	0.359141	0.413191
ENSG00000221914.9;AF:chr8:26291491:26291826-26293666:26292119:26292441-26293666:+	0.000445704	0.359141	0.413191
ENSG00000221914.9;AF:chr8:26291491:26291826-26293666:26293112:26293154-26293666:+	0.00977037	0.359141	0.413191
ENSG00000221914.9;AF:chr8:26291491:26291826-26293666:26293206:26293366-26293666:+	-0.00112729	0.359141	0.413191
ENSG00000221914.9;AF:chr8:26291491:26291826-26293666:26293216:26293283-26293666:+	-0.0392593	0.359141	0.413191
ENSG00000221914.9;AF:chr8:26291491:26291826-26293666:26293216:26293366-26293666:+	0.00734804	0.359141	0.413191
ENSG00000221914.9;AF:chr8:26291491:26291826-26293666:26293217:26293366-26293666:+	0.00333182	0.359141	0.413191
ENSG00000221914.9;AF:chr8:26291491:26291826-26293666:26293483:26293571-26293666:+	0.00558292	0.359141	0.413191
ENSG00000221914.9;AF:chr8:26291528:26291826-26293666:26293216:26293283-26293666:+	-0.00743681	0.359141	0.413191
ENSG00000221914.9;AF:chr8:26291614:26291826-26293666:26293216:26293283-26293666:+	0.0114168	0.359141	0.413191
ENSG00000221914.9;AF:chr8:26291835:26292007-26293666:26293216:26293283-26293666:+	-0.00134505	0.359141	0.413191
ENSG00000221914.9;AF:chr8:26292113:26292441-26293666:26293216:26293283-26293666:+	-0.000172088	0.359141	0.413191
ENSG00000221914.9;AF:chr8:26292117:26292441-26293666:26293216:26293283-26293666:+	-0.000218914	0.359141	0.413191
ENSG00000221914.9;AF:chr8:26292119:26292441-26293666:26293216:26293283-26293666:+	-0.00116577	0.359141	0.413191
ENSG00000221914.9;AF:chr8:26293112:26293154-26293666:26293216:26293283-26293666:+	-0.00581566	0.359141	0.413191
ENSG00000221914.9;AF:chr8:26293216:26293283-26293666:26293483:26293571-26293666:+	0.0025036	0.359141	0.413191
ENSG00000221914.9;RI:chr8:26362684:26362848-26363721:26363890:+	-0.0194904	0.359141	0.413191
ENSG00000221914.9;SE:chr8:26293740-26333486:26333570-26338890:+	-0.00268774	0.359141	0.413191
ENSG00000221914.9;SE:chr8:26354633-26358907:26359032-26360169:+	0.00827017	0.359141	0.413191
ENSG00000221914.9;SE:chr8:26354633-26358912:26359032-26360169:+	-0.00460277	0.359141	0.413191
ENSG00000242861.1_and_ENSG00000196187.11;SE:chr1:225847213-225848210:225848384-225848492:-	0.0013503	0.359141	0.413191
ENSG00000170296.9_and_ENSG00000262526.2_and_ENSG00000175826.11_and_ENSG00000262302.1_and_ENSG00000181885.18;A5:chr17:7241460-7241601:7241460-7242241:-	-0.115622	0.359474	0.413191
ENSG00000170296.9_and_ENSG00000262526.2_and_ENSG00000175826.11_and_ENSG00000262302.1_and_ENSG00000181885.18;AF:chr17:7241679-7241768:7241819:7241679-7242241:7242447:-	-0.0675936	0.359474	0.413191
ENSG00000170296.9_and_ENSG00000262526.2_and_ENSG00000175826.11_and_ENSG00000262302.1_and_ENSG00000181885.18;AF:chr17:7247343-7251195:7251675:7247343-7252414:7252491:-	-0.0848047	0.359474	0.413191
ENSG00000008838.19_and_ENSG00000283721.1_and_ENSG00000238793.1;A3:chr17:40020010-40020273:40019933-40020273:-	0.0164054	0.35964	0.413191
ENSG00000008838.19_and_ENSG00000283721.1_and_ENSG00000238793.1;A3:chr17:40020482-40021955:40020353-40021955:-	-0.0115621	0.35964	0.413191
ENSG00000008838.19_and_ENSG00000283721.1_and_ENSG00000238793.1;A3:chr17:40029004-40029748:40028968-40029748:-	-0.00147705	0.35964	0.413191
ENSG00000008838.19_and_ENSG00000283721.1_and_ENSG00000238793.1;A3:chr17:40033206-40033345:40033172-40033345:-	-0.00370713	0.35964	0.413191
ENSG00000008838.19_and_ENSG00000283721.1_and_ENSG00000238793.1;A3:chr17:40053657-40054361:40053635-40054361:-	0.0273186	0.35964	0.413191
ENSG00000008838.19_and_ENSG00000283721.1_and_ENSG00000238793.1;A3:chr17:40053679-40054361:40053635-40054361:-	-0.00912269	0.35964	0.413191
ENSG00000008838.19_and_ENSG00000283721.1_and_ENSG00000238793.1;A3:chr17:40053768-40054361:40053635-40054361:-	-0.0398239	0.35964	0.413191
ENSG00000008838.19_and_ENSG00000283721.1_and_ENSG00000238793.1;A3:chr17:40053768-40054361:40053657-40054361:-	-0.124163	0.35964	0.413191
ENSG00000008838.19_and_ENSG00000283721.1_and_ENSG00000238793.1;AF:chr17:40053635-40054361:40054405:40053635-40061134:40061215:-	0.000285665	0.35964	0.413191
ENSG00000008838.19_and_ENSG00000283721.1_and_ENSG00000238793.1;SE:chr17:40027034-40027383:40027465-40027909:-	-0.0147543	0.35964	0.413191
ENSG00000008838.19_and_ENSG00000283721.1_and_ENSG00000238793.1;SE:chr17:40033456-40034916:40034972-40035117:-	-0.00125678	0.35964	0.413191
ENSG00000008838.19_and_ENSG00000283721.1_and_ENSG00000238793.1;SE:chr17:40035349-40035722:40035795-40036116:-	0.000561793	0.35964	0.413191
ENSG00000008838.19_and_ENSG00000283721.1_and_ENSG00000238793.1;SE:chr17:40053380-40053469:40053635-40054361:-	0.0011229	0.35964	0.413191
ENSG00000025293.16_and_ENSG00000219608.3_and_ENSG00000201221.1;AL:chr20:35772079-35774488:35775058:35772079-35801491:35801972:+	-0.00188695	0.35964	0.413191
ENSG00000025293.16_and_ENSG00000219608.3_and_ENSG00000201221.1;MX:chr20:35772079-35801491:35801605-35842573:35772079-35838355:35838442-35842573:+	0.000390734	0.35964	0.413191
ENSG00000025293.16_and_ENSG00000219608.3_and_ENSG00000201221.1;SE:chr20:35772079-35782328:35782609-35801491:+	0.00536605	0.35964	0.413191
ENSG00000025293.16_and_ENSG00000219608.3_and_ENSG00000201221.1;SE:chr20:35772079-35800094:35800173-35801491:+	-0.00596531	0.35964	0.413191
ENSG00000025293.16_and_ENSG00000219608.3_and_ENSG00000201221.1;SE:chr20:35842744-35845385:35845508-35847350:+	0.0046265	0.35964	0.413191
ENSG00000025293.16_and_ENSG00000219608.3_and_ENSG00000201221.1;SE:chr20:35847434-35858302:35858381-35863013:+	-0.00168304	0.35964	0.413191
ENSG00000025293.16_and_ENSG00000219608.3_and_ENSG00000201221.1;SE:chr20:35858381-35863013:35863400-35869438:+	0.00116049	0.35964	0.413191
ENSG00000025293.16_and_ENSG00000219608.3_and_ENSG00000201221.1;SE:chr20:35869551-35870955:35871134-35871650:+	0.0011298	0.35964	0.413191
ENSG00000057663.14_and_ENSG00000244710.3;AF:chr6:106316266-106325276:106325417:106316266-106325526:106325791:-	-0.00296492	0.35964	0.413191
ENSG00000057663.14_and_ENSG00000244710.3;AL:chr6:106045423:106046825-106201972:106184476:106186676-106201972:-	0.000222431	0.35964	0.413191
ENSG00000064300.8_and_ENSG00000277478.1;AF:chr17:49495293:49495483-49502063:49496624:49497097-49502063:+	0.000704126	0.35964	0.413191
ENSG00000064300.8_and_ENSG00000277478.1;AF:chr17:49495293:49495483-49502063:49497391:49497649-49502063:+	-0.000376764	0.35964	0.413191
ENSG00000064545.14;A3:chr19:19132508-19132657:19132433-19132657:-	-0.00278372	0.35964	0.413191
ENSG00000064545.14;A3:chr19:19133306-19134784:19133210-19134784:-	-0.00733983	0.35964	0.413191
ENSG00000064545.14;A3:chr19:19134916-19138426:19134887-19138426:-	0.00180565	0.35964	0.413191
ENSG00000064545.14;A5:chr19:19121166-19121308:19121166-19121318:-	0	0.35964	0.413191
ENSG00000064545.14;A5:chr19:19134887-19138426:19134887-19138457:-	-0.0409203	0.35964	0.413191
ENSG00000064545.14;RI:chr19:19121308:19121421-19121525:19121668:-	-0.00986254	0.35964	0.413191
ENSG00000064545.14;RI:chr19:19132352:19132508-19132657:19132754:-	0.00841769	0.35964	0.413191
ENSG00000064545.14;SE:chr19:19121166-19121308:19121421-19121525:-	0.00196349	0.35964	0.413191
ENSG00000064545.14;SE:chr19:19133210-19134784:19134887-19138426:-	-0.00921739	0.35964	0.413191
ENSG00000068831.18;A3:chr11:64727363-64728863:64727360-64728863:-	-0.0207024	0.35964	0.413191
ENSG00000068831.18;A3:chr11:64740449-64740948:64740446-64740948:-	-0.0456854	0.35964	0.413191
ENSG00000068831.18;A3:chr11:64742112-64742794:64742032-64742794:-	0.0116323	0.35964	0.413191
ENSG00000068831.18;AF:chr11:64742937-64744003:64744122:64742937-64744742:64744834:-	-0.0829422	0.35964	0.413191
ENSG00000068831.18;AF:chr11:64742937-64744003:64744145:64742937-64744742:64744834:-	0.0411939	0.35964	0.413191
ENSG00000068831.18;AF:chr11:64742937-64744003:64744178:64742937-64744742:64744834:-	-0.0768226	0.35964	0.413191
ENSG00000068831.18;AF:chr11:64742937-64744030:64744317:64742937-64744742:64744834:-	-0.00302834	0.35964	0.413191
ENSG00000068831.18;AF:chr11:64742937-64744742:64744834:64742937-64744933:64744997:-	-0.00440816	0.35964	0.413191
ENSG00000068831.18;AF:chr11:64742937-64744742:64744834:64742937-64745275:64745333:-	-0.0942528	0.35964	0.413191
ENSG00000068831.18;AF:chr11:64742937-64744742:64744834:64742937-64745275:64745456:-	0.00310464	0.35964	0.413191
ENSG00000068831.18;RI:chr11:64735542:64735664-64735903:64735980:-	-0.00242347	0.35964	0.413191
ENSG00000068831.18;SE:chr11:64740163-64740368:64740446-64740948:-	0.018218	0.35964	0.413191
ENSG00000068831.18;SE:chr11:64740163-64740368:64740449-64740948:-	0.0605846	0.35964	0.413191
ENSG00000068831.18;SE:chr11:64742937-64744333:64744482-64744742:-	-0.00174467	0.35964	0.413191
ENSG00000076685.18_and_ENSG00000237827.1;AF:chr10:103139479-103140117:103140192:103139479-103174858:103174982:-	-0.00219599	0.35964	0.413191
ENSG00000076685.18_and_ENSG00000237827.1;AF:chr10:103139479-103174858:103174982:103139479-103193236:103193272:-	0.00191352	0.35964	0.413191
ENSG00000076685.18_and_ENSG00000237827.1;AF:chr10:103174982-103181185:103181320:103174982-103193236:103193272:-	0.0936926	0.35964	0.413191
ENSG00000076685.18_and_ENSG00000237827.1;AL:chr10:103097291:103097374-103098931:103097972:103098088-103098931:-	-0.026439	0.35964	0.413191
ENSG00000076685.18_and_ENSG00000237827.1;SE:chr10:103105801-103106589:103106706-103111745:-	0.0248383	0.35964	0.413191
ENSG00000087502.17;A5:chr12:29371670-29380575:29371670-29381115:-	0.0226752	0.35964	0.413191
ENSG00000087502.17;SE:chr12:29371670-29372464:29372520-29381115:-	-0.00591355	0.35964	0.413191
ENSG00000087502.17;SE:chr12:29371670-29372855:29372967-29381115:-	0.00368312	0.35964	0.413191
ENSG00000092621.11;SE:chr1:119723441-119724319:119724469-119726851:+	-0.000242209	0.35964	0.413191
ENSG00000093144.18_and_ENSG00000251768.1;SE:chr6:127314896-127316450:127316502-127327002:-	-0.139833	0.35964	0.413191
ENSG00000100092.20_and_ENSG00000241360.1;A3:chr22:37642615-37642895:37642615-37642899:+	-0.020833	0.35964	0.413191
ENSG00000100092.20_and_ENSG00000241360.1;A3:chr22:37648435-37650086:37648435-37650152:+	-0.000660607	0.35964	0.413191
ENSG00000100092.20_and_ENSG00000241360.1;A3:chr22:37653873-37655272:37653873-37655926:+	-0.0162104	0.35964	0.413191
ENSG00000100092.20_and_ENSG00000241360.1;A5:chr22:37642737-37642895:37642615-37642895:+	0.0130644	0.35964	0.413191
ENSG00000100092.20_and_ENSG00000241360.1;AF:chr22:37658727:37659356-37665555:37664911:37665103-37665555:+	-0.0303302	0.35964	0.413191
ENSG00000100092.20_and_ENSG00000241360.1;AL:chr22:37653873-37655272:37656117:37653873-37665555:37666932:+	-0.00159817	0.35964	0.413191
ENSG00000100092.20_and_ENSG00000241360.1;SE:chr22:37639846-37641126:37641168-37641374:+	-0.00157699	0.35964	0.413191
ENSG00000103275.19;SE:chr16:1309773-1312347:1312558-1314020:+	-0.150609	0.35964	0.413191
ENSG00000105258.8;A5:chr19:36114713-36114798:36114713-36114820:-	-0.000256044	0.35964	0.413191
ENSG00000105379.9_and_ENSG00000269403.1_and_ENSG00000268520.1_and_ENSG00000160318.6;AF:chr19:51354308-51366270:51366418:51354308-51367886:51368099:-	-0.0077484	0.35964	0.413191
ENSG00000105379.9_and_ENSG00000269403.1_and_ENSG00000268520.1_and_ENSG00000160318.6;SE:chr19:51350391-51353132:51353290-51354150:-	0.000590281	0.35964	0.413191
ENSG00000108100.17;AF:chr10:35336874:35337207-35483404:35434111:35434220-35483404:+	8.10323e-05	0.35964	0.413191
ENSG00000109118.13;A3:chr17:28911237-28912482:28911174-28912482:-	-0.037116	0.35964	0.413191
ENSG00000109118.13;A3:chr17:28911384-28912482:28911237-28912482:-	0.000837221	0.35964	0.413191
ENSG00000109118.13;A5:chr17:28950246-28950895:28950246-28951467:-	-0.00880018	0.35964	0.413191
ENSG00000109118.13;AF:chr17:28950246-28950422:28950682:28950246-28950895:28951307:-	0.00687163	0.35964	0.413191
ENSG00000109118.13;AF:chr17:28950246-28950422:28950682:28950246-28950895:28951771:-	0.00462417	0.35964	0.413191
ENSG00000109118.13;AF:chr17:28950246-28950895:28951307:28950246-28951467:28951606:-	-0.0445396	0.35964	0.413191
ENSG00000109118.13;RI:chr17:28923909:28924302-28926991:28927063:-	-0.0228213	0.35964	0.413191
ENSG00000109118.13;SE:chr17:28910369-28910712:28910833-28911112:-	0.00537945	0.35964	0.413191
ENSG00000109118.13;SE:chr17:28911237-28911330:28911384-28912482:-	0.00158965	0.35964	0.413191
ENSG00000109118.13;SE:chr17:28917449-28919143:28919275-28921688:-	0.00651051	0.35964	0.413191
ENSG00000109118.13;SE:chr17:28921808-28923909:28924302-28926991:-	4.81332e-05	0.35964	0.413191
ENSG00000109118.13;SE:chr17:28924302-28926782:28926873-28926991:-	-0.0184368	0.35964	0.413191
ENSG00000115762.16_and_ENSG00000188219.14_and_ENSG00000212199.1_and_ENSG00000231431.7;AF:chr2:131104944:131105398-131120934:131107556:131108064-131120934:+	-0.0159647	0.35964	0.413191
ENSG00000115762.16_and_ENSG00000188219.14_and_ENSG00000212199.1_and_ENSG00000231431.7;SE:chr2:131132991-131140167:131140275-131146637:+	0.00205339	0.35964	0.413191
ENSG00000115762.16_and_ENSG00000188219.14_and_ENSG00000212199.1_and_ENSG00000231431.7;SE:chr2:131132991-131140170:131140275-131146637:+	-0.000201297	0.35964	0.413191
ENSG00000119013.8_and_ENSG00000252148.1;A3:chr2:201072059-201072279:201072059-201072339:+	0.00108047	0.35964	0.413191
ENSG00000119013.8_and_ENSG00000252148.1;AF:chr2:201071433:201071697-201078881:201071739:201072059-201078881:+	-0.00120763	0.35964	0.413191
ENSG00000123179.13;SE:chr13:49661208-49661866:49661927-49663057:-	-0.000691958	0.35964	0.413191
ENSG00000123179.13;SE:chr13:49661208-49663057:49663195-49669777:-	0.0277581	0.35964	0.413191
ENSG00000123179.13;SE:chr13:49663195-49669777:49669846-49691254:-	0.0226957	0.35964	0.413191
ENSG00000123179.13;SE:chr13:49669846-49686475:49686595-49691254:-	0.00638067	0.35964	0.413191
ENSG00000126746.17;A3:chr12:6668115-6669031:6668064-6669031:-	0.000372812	0.35964	0.413191
ENSG00000126746.17;A3:chr12:6678460-6678946:6678343-6678946:-	-0.0335782	0.35964	0.413191
ENSG00000126746.17;A3:chr12:6679525-6688167:6679521-6688167:-	-0.00157974	0.35964	0.413191
ENSG00000126746.17;A5:chr12:6688226-6689098:6688226-6689368:-	-0.106631	0.35964	0.413191
ENSG00000126746.17;AF:chr12:6679525-6688167:6688689:6679525-6689098:6689299:-	-0.000630697	0.35964	0.413191
ENSG00000126746.17;AF:chr12:6688226-6688703:6688859:6688226-6689098:6689510:-	0.136509	0.35964	0.413191
ENSG00000126746.17;AF:chr12:6688226-6688703:6688859:6688226-6689368:6689454:-	-0.000216075	0.35964	0.413191
ENSG00000126746.17;AF:chr12:6688226-6688837:6688896:6688226-6689098:6689510:-	0.129928	0.35964	0.413191
ENSG00000126746.17;AF:chr12:6688226-6688837:6688896:6688226-6689368:6689454:-	0.0412311	0.35964	0.413191
ENSG00000126746.17;AF:chr12:6688226-6689098:6689292:6688226-6689368:6689454:-	0.00186397	0.35964	0.413191
ENSG00000126746.17;AF:chr12:6688226-6689098:6689292:6688226-6689368:6689510:-	-0.0444293	0.35964	0.413191
ENSG00000126746.17;AF:chr12:6688226-6689098:6689297:6688226-6689368:6689454:-	-0.0206964	0.35964	0.413191
ENSG00000126746.17;SE:chr12:6670838-6672350:6672532-6673216:-	0.0848216	0.35964	0.413191
ENSG00000126746.17;SE:chr12:6673440-6677167:6677259-6678127:-	0.0403827	0.35964	0.413191
ENSG00000126746.17;SE:chr12:6678460-6678663:6678710-6678946:-	0.016315	0.35964	0.413191
ENSG00000126746.17;SE:chr12:6679525-6688167:6688226-6689098:-	-0.00316491	0.35964	0.413191
ENSG00000127863.15;AF:chr13:23570370:23570848-23590150:23579380:23579529-23590150:+	-0.0132708	0.35964	0.413191
ENSG00000127863.15;SE:chr13:23579529-23585456:23585545-23590150:+	-0.00273176	0.35964	0.413191
ENSG00000128641.18_and_ENSG00000252130.1;AF:chr2:191245185:191245257-191276887:191245276:191245626-191276887:+	-0.00639657	0.35964	0.413191
ENSG00000128641.18_and_ENSG00000252130.1;AF:chr2:191245276:191245626-191276887:191246283:191246367-191276887:+	-0.00271301	0.35964	0.413191
ENSG00000128641.18_and_ENSG00000252130.1;AF:chr2:191245276:191245626-191276887:191262999:191263388-191276887:+	0.000616029	0.35964	0.413191
ENSG00000128641.18_and_ENSG00000252130.1;AF:chr2:191245276:191245626-191276887:191263354:191263388-191276887:+	0.00079438	0.35964	0.413191
ENSG00000128641.18_and_ENSG00000252130.1;AF:chr2:191245276:191245626-191276887:191263573:191263686-191276887:+	-0.00185448	0.35964	0.413191
ENSG00000128641.18_and_ENSG00000252130.1;SE:chr2:191370292-191379267:191379272-191381462:+	0	0.35964	0.413191
ENSG00000130733.10;A3:chr19:10923191-10923272:10923174-10923272:-	0.00137594	0.35964	0.413191
ENSG00000130733.10;A3:chr19:10923999-10924076:10923980-10924076:-	-0.00321551	0.35964	0.413191
ENSG00000130733.10;A5:chr19:10928440-10928511:10928440-10928585:-	0.0361622	0.35964	0.413191
ENSG00000130733.10;AF:chr19:10928440-10928511:10928550:10928440-10928585:10928681:-	0.00485885	0.35964	0.413191
ENSG00000130733.10;SE:chr19:10923999-10924076:10924192-10925686:-	-0.000413337	0.35964	0.413191
ENSG00000130733.10;SE:chr19:10925773-10927630:10927716-10927799:-	-0.0386255	0.35964	0.413191
ENSG00000130733.10;SE:chr19:10927959-10928380:10928440-10928585:-	0	0.35964	0.413191
ENSG00000137869.14_and_ENSG00000259701.1_and_ENSG00000283614.1;A5:chr15:51215817-51218454:51215817-51218541:-	0	0.35964	0.413191
ENSG00000137869.14_and_ENSG00000259701.1_and_ENSG00000283614.1;SE:chr15:51218655-51222349:51222525-51227779:-	0.00022289	0.35964	0.413191
ENSG00000137869.14_and_ENSG00000259701.1_and_ENSG00000283614.1;SE:chr15:51242950-51323816:51323924-51338495:-	0.00767172	0.35964	0.413191
ENSG00000138758.11;A3:chr4:77030970-77034497:77030970-77036770:+	-0.00721544	0.35964	0.413191
ENSG00000138758.11;A3:chr4:77030970-77034497:77030970-77036773:+	-0.00318865	0.35964	0.413191
ENSG00000138758.11;AF:chr4:76949703:76949930-76996425:76987788:76987870-76996425:+	0.00291996	0.35964	0.413191
ENSG00000138758.11;AF:chr4:76949751:76949930-76996425:76987788:76987870-76996425:+	0.0158156	0.35964	0.413191
ENSG00000138758.11;SE:chr4:76949930-76995781:76995938-76996425:+	0.00101206	0.35964	0.413191
ENSG00000138758.11;SE:chr4:77030970-77036770:77036837-77039743:+	0.00096209	0.35964	0.413191
ENSG00000140992.18_and_ENSG00000261288.1_and_ENSG00000280402.1_and_ENSG00000279162.1;A3:chr16:2577500-2581295:2577500-2581300:+	0.00234448	0.35964	0.413191
ENSG00000140992.18_and_ENSG00000261288.1_and_ENSG00000280402.1_and_ENSG00000279162.1;AF:chr16:2537964:2538136-2557703:2538164:2538771-2557703:+	0.000619603	0.35964	0.413191
ENSG00000140992.18_and_ENSG00000261288.1_and_ENSG00000280402.1_and_ENSG00000279162.1;AF:chr16:2537964:2538136-2557703:2550603:2550709-2557703:+	0	0.35964	0.413191
ENSG00000140992.18_and_ENSG00000261288.1_and_ENSG00000280402.1_and_ENSG00000279162.1;AF:chr16:2537964:2538136-2557703:2557444:2557599-2557703:+	0.0002032	0.35964	0.413191
ENSG00000140992.18_and_ENSG00000261288.1_and_ENSG00000280402.1_and_ENSG00000279162.1;SE:chr16:2538136-2538502:2538771-2557703:+	-0.000644567	0.35964	0.413191
ENSG00000140992.18_and_ENSG00000261288.1_and_ENSG00000280402.1_and_ENSG00000279162.1;SE:chr16:2538136-2538619:2538771-2557703:+	-0.000790538	0.35964	0.413191
ENSG00000141367.11;SE:chr17:59644483-59647398:59647666-59648240:+	0.000334527	0.35964	0.413191
ENSG00000142230.11;A5:chr19:47131028-47143494:47130858-47143494:+	0.0729582	0.35964	0.413191
ENSG00000142230.11;A5:chr19:47131112-47143494:47131028-47143494:+	0.00926949	0.35964	0.413191
ENSG00000142230.11;AF:chr19:47130782:47130858-47143494:47130863:47131028-47143494:+	-0.0109434	0.35964	0.413191
ENSG00000142230.11;SE:chr19:47131028-47143494:47143605-47150202:+	-0.00240838	0.35964	0.413191
ENSG00000142230.11;SE:chr19:47169923-47180146:47180303-47197233:+	-0.00440916	0.35964	0.413191
ENSG00000142230.11;SE:chr19:47169923-47197233:47197377-47203671:+	-0.0312533	0.35964	0.413191
ENSG00000142230.11;SE:chr19:47169923-47203671:47203740-47209159:+	0.185174	0.35964	0.413191
ENSG00000157540.19;A3:chr21:37472880-37478181:37472880-37478208:+	0.0301181	0.35964	0.413191
ENSG00000157540.19;A5:chr21:37506354-37511911:37506223-37511911:+	-0.0207193	0.35964	0.413191
ENSG00000157540.19;AF:chr21:37366934:37367628-37472684:37418905:37420384-37472684:+	0.0288879	0.35964	0.413191
ENSG00000157540.19;MX:chr21:37367628-37410570:37410670-37420299:37367628-37415490:37415565-37420299:+	-0.00564132	0.35964	0.413191
ENSG00000157540.19;SE:chr21:37367628-37410570:37410670-37420299:+	0.00161854	0.35964	0.413191
ENSG00000157540.19;SE:chr21:37420384-37430269:37430400-37472684:+	-0.016128	0.35964	0.413191
ENSG00000157540.19;SE:chr21:37505589-37506099:37506223-37511911:+	0	0.35964	0.413191
ENSG00000157540.19;SE:chr21:37505589-37506099:37506354-37511911:+	0	0.35964	0.413191
ENSG00000160307.9;SE:chr21:46599503-46600282:46600375-46602278:-	0.000364445	0.35964	0.413191
ENSG00000160917.14;A3:chr7:99452440-99453966:99452440-99454041:+	-0.0273915	0.35964	0.413191
ENSG00000160917.14;A3:chr7:99452440-99453966:99452440-99454044:+	0.0215913	0.35964	0.413191
ENSG00000160917.14;A3:chr7:99452440-99454041:99452440-99454044:+	0.0398583	0.35964	0.413191
ENSG00000160917.14;A3:chr7:99454136-99456386:99454136-99456432:+	0.00193928	0.35964	0.413191
ENSG00000160917.14;AF:chr7:99438922:99439185-99444789:99439376:99439596-99444789:+	0.0167143	0.35964	0.413191
ENSG00000160917.14;AF:chr7:99438922:99439185-99444789:99439450:99439596-99444789:+	0.0282646	0.35964	0.413191
ENSG00000160917.14;AF:chr7:99439073:99439185-99444789:99439376:99439596-99444789:+	-0.00133096	0.35964	0.413191
ENSG00000160917.14;AF:chr7:99439073:99439185-99444789:99439450:99439596-99444789:+	0.0175767	0.35964	0.413191
ENSG00000160917.14;SE:chr7:99444839-99447773:99448040-99448121:+	0.00246396	0.35964	0.413191
ENSG00000160917.14;SE:chr7:99448273-99450276:99450371-99450702:+	0.017944	0.35964	0.413191
ENSG00000160917.14;SE:chr7:99450371-99450702:99450795-99452368:+	0.00230765	0.35964	0.413191
ENSG00000160917.14;SE:chr7:99452440-99453604:99453668-99453966:+	-0.00257035	0.35964	0.413191
ENSG00000162236.11_and_ENSG00000269463.1_and_ENSG00000252361.1;A3:chr11:62831262-62831954:62831110-62831954:-	0.0748493	0.35964	0.413191
ENSG00000165792.17;A3:chr14:20990598-20992092:20990598-20992124:+	0.0521422	0.35964	0.413191
ENSG00000165792.17;A3:chr14:20996711-20996785:20996711-20996812:+	-0.00839394	0.35964	0.413191
ENSG00000165792.17;A5:chr14:20990383-20990464:20990262-20990464:+	-0.00263598	0.35964	0.413191
ENSG00000165792.17;RI:chr14:20990230:20990383-20990464:20990598:+	0.000429173	0.35964	0.413191
ENSG00000165792.17;RI:chr14:20993118:20993191-20993969:20994063:+	-0.00483844	0.35964	0.413191
ENSG00000165792.17;RI:chr14:20994794:20994901-20995165:20995233:+	-0.0195218	0.35964	0.413191
ENSG00000165792.17;RI:chr14:20995901:20995951-20996209:20996292:+	0.0926834	0.35964	0.413191
ENSG00000166452.11;SE:chr11:8914930-8917287:8917367-8919337:+	-0.000189226	0.35964	0.413191
ENSG00000167005.13;AF:chr16:56447989-56449170:56449259:56447989-56451087:56451375:-	0.00160985	0.35964	0.413191
ENSG00000167766.18_and_ENSG00000268970.1_and_ENSG00000269825.1;AF:chr19:52614797-52616718:52618040:52614797-52635066:52637086:-	0.000314772	0.35964	0.413191
ENSG00000167766.18_and_ENSG00000268970.1_and_ENSG00000269825.1;AL:chr19:52614689:52614797-52635066:52618500:52619062-52635066:-	0.0536918	0.35964	0.413191
ENSG00000167766.18_and_ENSG00000268970.1_and_ENSG00000269825.1;SE:chr19:52635153-52655561:52655687-52660762:-	-0.010438	0.35964	0.413191
ENSG00000167766.18_and_ENSG00000268970.1_and_ENSG00000269825.1;SE:chr19:52660843-52674182:52674253-52690443:-	-0.00390745	0.35964	0.413191
ENSG00000167962.13;A3:chr16:1999121-1999496:1998852-1999496:-	0.0195081	0.35964	0.413191
ENSG00000167962.13;A5:chr16:2000256-2000391:2000256-2000409:-	-0.0255889	0.35964	0.413191
ENSG00000167962.13;A5:chr16:2001191-2001583:2001191-2001592:-	0.000256692	0.35964	0.413191
ENSG00000167962.13;RI:chr16:1999496:2000256-2000391:2000481:-	-0.0144364	0.35964	0.413191
ENSG00000167962.13;RI:chr16:1999496:2000256-2000409:2000481:-	-0.0250765	0.35964	0.413191
ENSG00000167962.13;RI:chr16:2002206:2002423-2002521:2002732:-	-0.00175178	0.35964	0.413191
ENSG00000167962.13;SE:chr16:1998852-1998965:1999121-1999496:-	0.00364074	0.35964	0.413191
ENSG00000170379.19;AF:chr7:143620950:143621020-143702981:143621452:143621503-143702981:+	0.00363026	0.35964	0.413191
ENSG00000175287.18_and_ENSG00000251184.1_and_ENSG00000095319.14;A3:chr9:128957032-128958010:128957032-128958014:+	0.00154801	0.35964	0.413191
ENSG00000175287.18_and_ENSG00000251184.1_and_ENSG00000095319.14;A3:chr9:128988186-128990120:128988186-128990153:+	0.00969571	0.35964	0.413191
ENSG00000175287.18_and_ENSG00000251184.1_and_ENSG00000095319.14;AF:chr9:128941478:128941571-128949189:128947699:128947751-128949189:+	0.00176817	0.35964	0.413191
ENSG00000175287.18_and_ENSG00000251184.1_and_ENSG00000095319.14;AF:chr9:128947699:128947751-128949189:128948017:128948628-128949189:+	0.00494583	0.35964	0.413191
ENSG00000175287.18_and_ENSG00000251184.1_and_ENSG00000095319.14;AL:chr9:128940497-128940599:128940709:128940497-128941445:128942038:+	-0.0320115	0.35964	0.413191
ENSG00000175287.18_and_ENSG00000251184.1_and_ENSG00000095319.14;RI:chr9:128941445:128941571-128941668:128942038:+	0.104844	0.35964	0.413191
ENSG00000175287.18_and_ENSG00000251184.1_and_ENSG00000095319.14;SE:chr9:128936645-128937757:128937778-128940369:+	0.0201679	0.35964	0.413191
ENSG00000175287.18_and_ENSG00000251184.1_and_ENSG00000095319.14;SE:chr9:128936645-128937757:128937944-128940369:+	0.0489285	0.35964	0.413191
ENSG00000175595.14;A3:chr16:13926756-13928028:13926756-13928122:+	0.00198036	0.35964	0.413191
ENSG00000175595.14;A5:chr16:13932404-13934192:13932285-13934192:+	0.0341546	0.35964	0.413191
ENSG00000175595.14;SE:chr16:13937858-13943974:13944095-13944723:+	0.00272269	0.35964	0.413191
ENSG00000182307.12;A5:chr8:145052936-145053062:145052897-145053062:+	0.011092	0.35964	0.413191
ENSG00000182307.12;SE:chr8:145052897-145053062:145053146-145053297:+	0.00256282	0.35964	0.413191
ENSG00000183020.13_and_ENSG00000222561.1;AF:chr11:924894:924937-959437:925881:926088-959437:+	-0.00327147	0.35964	0.413191
ENSG00000183020.13_and_ENSG00000222561.1;AF:chr11:924894:924937-959437:925900:926088-959437:+	-0.00419563	0.35964	0.413191
ENSG00000183020.13_and_ENSG00000222561.1;AF:chr11:925881:926088-959437:932693:932777-959437:+	0.00555981	0.35964	0.413191
ENSG00000183020.13_and_ENSG00000222561.1;AF:chr11:925881:926088-959437:933561:933597-959437:+	0.025679	0.35964	0.413191
ENSG00000183020.13_and_ENSG00000222561.1;AF:chr11:925881:926088-959437:940735:940894-959437:+	0.000278382	0.35964	0.413191
ENSG00000183020.13_and_ENSG00000222561.1;AF:chr11:925881:926088-959437:942279:942394-959437:+	0.00084952	0.35964	0.413191
ENSG00000183020.13_and_ENSG00000222561.1;AF:chr11:925881:926088-959437:943100:943314-959437:+	4.1001e-05	0.35964	0.413191
ENSG00000183020.13_and_ENSG00000222561.1;AF:chr11:925881:926088-959437:946461:946963-959437:+	0.00708739	0.35964	0.413191
ENSG00000183020.13_and_ENSG00000222561.1;AF:chr11:925900:926088-959437:932693:932777-959437:+	0.00768831	0.35964	0.413191
ENSG00000183020.13_and_ENSG00000222561.1;AF:chr11:925900:926088-959437:933561:933597-959437:+	0.0277834	0.35964	0.413191
ENSG00000183020.13_and_ENSG00000222561.1;AF:chr11:925900:926088-959437:940735:940894-959437:+	0.000265039	0.35964	0.413191
ENSG00000183020.13_and_ENSG00000222561.1;AF:chr11:925900:926088-959437:942279:942394-959437:+	0.00135811	0.35964	0.413191
ENSG00000183020.13_and_ENSG00000222561.1;AF:chr11:925900:926088-959437:943100:943314-959437:+	0.000112655	0.35964	0.413191
ENSG00000183020.13_and_ENSG00000222561.1;AF:chr11:925900:926088-959437:946461:946963-959437:+	0.00778399	0.35964	0.413191
ENSG00000185739.13;AF:chr16:4204634-4239634:4239743:4204634-4242007:4242080:-	-0.0215625	0.35964	0.413191
ENSG00000185739.13;SE:chr16:4204634-4206727:4208104-4242007:-	-0.0408603	0.35964	0.413191
ENSG00000188897.8_and_ENSG00000262636.1;A5:chr16:11390463-11391666:11390463-11391784:-	-0.0139324	0.35964	0.413191
ENSG00000188897.8_and_ENSG00000262636.1;AL:chr16:11359845:11360330-11383642:11372015:11372738-11383642:-	-0.00314648	0.35964	0.413191
ENSG00000189306.10;A3:chr22:42516296-42518005:42516136-42518005:-	-0.00139186	0.35964	0.413191
ENSG00000196821.9_and_ENSG00000265123.2;AF:chr6:34654779-34671836:34671956:34654779-34696446:34696847:-	-0.00349768	0.35964	0.413191
ENSG00000196821.9_and_ENSG00000265123.2;AF:chr6:34654779-34671836:34671956:34654779-34696446:34696859:-	-0.0405255	0.35964	0.413191
ENSG00000232934.7_and_ENSG00000023041.11;A3:chr10:112443606-112445170:112443594-112445170:-	-0.00172404	0.35964	0.413191
ENSG00000232934.7_and_ENSG00000023041.11;A5:chr10:112445650-112446587:112445650-112446705:-	0.00643184	0.35964	0.413191
ENSG00000113558.18_and_ENSG00000272772.1_and_ENSG00000113575.9_and_ENSG00000273345.5_and_ENSG00000006837.11;AF:chr5:134206131-134225441:134225554:134206131-134225760:134226073:-	-0.130859	0.359973	0.413191
ENSG00000113558.18_and_ENSG00000272772.1_and_ENSG00000113575.9_and_ENSG00000273345.5_and_ENSG00000006837.11;AF:chr5:134206131-134225441:134225554:134206131-134225760:134226142:-	0.101635	0.359973	0.413191
ENSG00000113558.18_and_ENSG00000272772.1_and_ENSG00000113575.9_and_ENSG00000273345.5_and_ENSG00000006837.11;AL:chr5:134157392:134157768-134158455:134157941:134157960-134158455:-	-0.0797595	0.359973	0.413191
ENSG00000008517.16_and_ENSG00000252561.1;A3:chr16:3065687-3065781:3065687-3065784:+	0.025185	0.36014	0.413191
ENSG00000008517.16_and_ENSG00000252561.1;A3:chr16:3065826-3067377:3065826-3067443:+	-0.00531132	0.36014	0.413191
ENSG00000008517.16_and_ENSG00000252561.1;A5:chr16:3065687-3065784:3065494-3065784:+	-0.03198	0.36014	0.413191
ENSG00000008517.16_and_ENSG00000252561.1;A5:chr16:3065687-3065784:3065655-3065784:+	-0.00297946	0.36014	0.413191
ENSG00000008517.16_and_ENSG00000252561.1;A5:chr16:3067613-3067984:3067415-3067984:+	0.0325709	0.36014	0.413191
ENSG00000008517.16_and_ENSG00000252561.1;AF:chr16:3065297:3065494-3065784:3065631:3065655-3065784:+	-0.000275282	0.36014	0.413191
ENSG00000008517.16_and_ENSG00000252561.1;AF:chr16:3065297:3065494-3065784:3065640:3065687-3065784:+	0.0272745	0.36014	0.413191
ENSG00000008517.16_and_ENSG00000252561.1;AF:chr16:3065297:3065494-3065784:3065641:3065710-3065784:+	0.0141375	0.36014	0.413191
ENSG00000008517.16_and_ENSG00000252561.1;AF:chr16:3065297:3065494-3065784:3065654:3065687-3065784:+	0.013929	0.36014	0.413191
ENSG00000008517.16_and_ENSG00000252561.1;AF:chr16:3065297:3065494-3065784:3065662:3065687-3065784:+	0.00422618	0.36014	0.413191
ENSG00000008517.16_and_ENSG00000252561.1;AF:chr16:3065369:3065494-3065781:3065663:3065710-3065781:+	0.0521979	0.36014	0.413191
ENSG00000008517.16_and_ENSG00000252561.1;AL:chr16:3068239-3068990:3069551:3068239-3081633:3082192:+	0.00654987	0.36014	0.413191
ENSG00000008517.16_and_ENSG00000252561.1;MX:chr16:3065826-3067377:3067415-3067984:3065826-3067443:3067613-3067984:+	-0.00325255	0.36014	0.413191
ENSG00000008517.16_and_ENSG00000252561.1;RI:chr16:3068990:3069109-3069281:3069551:+	0.00836643	0.36014	0.413191
ENSG00000008517.16_and_ENSG00000252561.1;SE:chr16:3065494-3065784:3065826-3067377:+	-0.0114173	0.36014	0.413191
ENSG00000008517.16_and_ENSG00000252561.1;SE:chr16:3067415-3067984:3068010-3068180:+	0.0249536	0.36014	0.413191
ENSG00000091140.13;A3:chr7:107903547-107904863:107903547-107904958:+	0.000177001	0.36014	0.413191
ENSG00000091140.13;A3:chr7:107905504-107906267:107905504-107906271:+	-0.000621498	0.36014	0.413191
ENSG00000091140.13;AF:chr7:107890970:107891289-107893200:107891430:107891613-107893200:+	-0.00860127	0.36014	0.413191
ENSG00000100376.11;A5:chr22:45309650-45310028:45309346-45310028:+	0.0010774	0.36014	0.413191
ENSG00000100376.11;A5:chr22:45330756-45332425:45330731-45332425:+	0.0062549	0.36014	0.413191
ENSG00000100376.11;SE:chr22:45336411-45337834:45337968-45340386:+	-0.00321976	0.36014	0.413191
ENSG00000109079.9;A5:chr17:28335856-28339408:28335752-28339408:+	-0.00148342	0.36014	0.413191
ENSG00000109079.9;AF:chr17:28335704:28335856-28339408:28336467:28336556-28339408:+	-0.0138742	0.36014	0.413191
ENSG00000109079.9;SE:chr17:28335856-28339408:28339726-28340309:+	-0.000243198	0.36014	0.413191
ENSG00000109171.14;RI:chr4:48382568:48382639-48382728:48382927:+	-0.0022853	0.36014	0.413191
ENSG00000109171.14;SE:chr4:48383784-48387366:48387466-48394576:+	-0.00335258	0.36014	0.413191
ENSG00000114354.13;AF:chr3:100709361:100709431-100713643:100709606:100709721-100713643:+	0.00135352	0.36014	0.413191
ENSG00000114354.13;AF:chr3:100709378:100709431-100713643:100709606:100709721-100713643:+	-0.0114281	0.36014	0.413191
ENSG00000114354.13;AF:chr3:100709378:100709431-100713643:100709970:100710295-100713643:+	-0.026725	0.36014	0.413191
ENSG00000114354.13;AF:chr3:100709425:100709721-100713643:100709970:100710295-100713643:+	0.00642709	0.36014	0.413191
ENSG00000114354.13;AF:chr3:100709606:100709721-100713643:100709970:100710295-100713643:+	0.000570564	0.36014	0.413191
ENSG00000114416.17;A5:chr3:180915631-180933334:180915528-180933334:+	0.000912009	0.36014	0.413191
ENSG00000114416.17;AF:chr3:180868156:180868295-180933334:180912302:180912736-180933334:+	0	0.36014	0.413191
ENSG00000114416.17;AF:chr3:180868156:180868295-180933334:180912672:180912736-180933334:+	0	0.36014	0.413191
ENSG00000114416.17;AF:chr3:180868156:180868295-180933334:180912678:180912736-180933334:+	0	0.36014	0.413191
ENSG00000114416.17;AF:chr3:180868156:180868295-180933334:180915434:180915528-180933334:+	0	0.36014	0.413191
ENSG00000114416.17;AF:chr3:180868751:180868836-180933334:180912302:180912736-180933334:+	0	0.36014	0.413191
ENSG00000114416.17;AF:chr3:180868751:180868836-180933334:180912672:180912736-180933334:+	0	0.36014	0.413191
ENSG00000114416.17;AF:chr3:180868751:180868836-180933334:180912678:180912736-180933334:+	0	0.36014	0.413191
ENSG00000114416.17;AF:chr3:180868751:180868836-180933334:180915434:180915528-180933334:+	0	0.36014	0.413191
ENSG00000114416.17;AF:chr3:180912302:180912736-180933334:180915434:180915528-180933334:+	-0.0165198	0.36014	0.413191
ENSG00000114416.17;AF:chr3:180912302:180912736-180933334:180915460:180915631-180933334:+	-0.0153563	0.36014	0.413191
ENSG00000114416.17;AF:chr3:180912491:180912736-180933334:180915434:180915528-180933334:+	-0.0147148	0.36014	0.413191
ENSG00000114416.17;AF:chr3:180912671:180912736-180933334:180915434:180915528-180933334:+	-0.000716998	0.36014	0.413191
ENSG00000114416.17;AF:chr3:180912672:180912736-180933334:180915434:180915528-180933334:+	-0.124806	0.36014	0.413191
ENSG00000114416.17;AF:chr3:180912672:180912736-180933334:180915460:180915631-180933334:+	-0.00154537	0.36014	0.413191
ENSG00000114416.17;AF:chr3:180912678:180912736-180933334:180915434:180915528-180933334:+	-0.103875	0.36014	0.413191
ENSG00000114416.17;AF:chr3:180912678:180912736-180933334:180915460:180915631-180933334:+	-0.000750901	0.36014	0.413191
ENSG00000114416.17;AL:chr3:180970358-180971075:180971816:180970358-180976122:180976418:+	-0.224517	0.36014	0.413191
ENSG00000114416.17;AL:chr3:180970358-180971075:180971816:180970358-180976122:180976545:+	-0.0459579	0.36014	0.413191
ENSG00000114416.17;AL:chr3:180970358-180971075:180971816:180970358-180976122:180976553:+	-0.0654925	0.36014	0.413191
ENSG00000114416.17;AL:chr3:180970358-180971075:180971816:180970358-180976122:180977155:+	-0.0641187	0.36014	0.413191
ENSG00000114416.17;RI:chr3:180962883:180962940-180963028:180963090:+	-0.0349102	0.36014	0.413191
ENSG00000114416.17;SE:chr3:180912736-180914652:180914995-180933334:+	0.00627979	0.36014	0.413191
ENSG00000114416.17;SE:chr3:180912736-180933334:180933386-180935138:+	-0.00659599	0.36014	0.413191
ENSG00000114416.17;SE:chr3:180933386-180935138:180935231-180947865:+	0.0023287	0.36014	0.413191
ENSG00000114416.17;SE:chr3:180970358-180971075:180971155-180975313:+	0.279485	0.36014	0.413191
ENSG00000114416.17;SE:chr3:180970358-180975313:180975404-180976122:+	0.0695984	0.36014	0.413191
ENSG00000116586.11;A3:chr1:156058067-156058278:156058067-156058315:+	0.00178102	0.36014	0.413191
ENSG00000116586.11;SE:chr1:156055425-156057978:156058067-156058315:+	-0.0173778	0.36014	0.413191
ENSG00000117543.20;A3:chr1:100990631-100992637:100990628-100992637:-	-0.00327005	0.36014	0.413191
ENSG00000117543.20;A5:chr1:101025466-101025640:101025466-101025683:-	-0.00874105	0.36014	0.413191
ENSG00000117543.20;A5:chr1:101025466-101025665:101025466-101025683:-	-0.00588692	0.36014	0.413191
ENSG00000117543.20;AF:chr1:101025466-101025683:101025772:101025466-101025805:101026088:-	-0.00160581	0.36014	0.413191
ENSG00000117543.20;SE:chr1:100995149-101001467:101001587-101013710:-	-0.00134553	0.36014	0.413191
ENSG00000117543.20;SE:chr1:101001587-101011591:101011649-101013710:-	0.00195449	0.36014	0.413191
ENSG00000117543.20;SE:chr1:101001587-101013710:101013818-101021641:-	0.00894201	0.36014	0.413191
ENSG00000117543.20;SE:chr1:101021765-101022935:101023329-101025309:-	-0.018475	0.36014	0.413191
ENSG00000117543.20;SE:chr1:101021765-101025309:101025466-101025683:-	-0.000615644	0.36014	0.413191
ENSG00000125166.12;A5:chr16:58719255-58722119:58719255-58722150:-	0.00267218	0.36014	0.413191
ENSG00000125166.12;SE:chr16:58716179-58716663:58716813-58718196:-	-0.00169127	0.36014	0.413191
ENSG00000125166.12;SE:chr16:58719255-58722150:58722278-58723746:-	0.0027768	0.36014	0.413191
ENSG00000125166.12;SE:chr16:58722278-58723746:58723902-58734140:-	-0.00267308	0.36014	0.413191
ENSG00000128590.4;A3:chr7:108571943-108572899:108571943-108574647:+	0.000695225	0.36014	0.413191
ENSG00000130479.10;A3:chr19:17719620-17720936:17719620-17720986:+	0.0154883	0.36014	0.413191
ENSG00000130479.10;A3:chr19:17724208-17725030:17724208-17725049:+	0.0029617	0.36014	0.413191
ENSG00000130479.10;A5:chr19:17719620-17720936:17719375-17720936:+	-0.00154792	0.36014	0.413191
ENSG00000130479.10;AF:chr19:17719352:17719620-17720936:17719771:17719875-17720936:+	0.00140699	0.36014	0.413191
ENSG00000130479.10;AF:chr19:17719352:17719620-17720936:17719781:17719966-17720936:+	0.000238181	0.36014	0.413191
ENSG00000130479.10;AF:chr19:17719352:17719620-17720936:17720136:17720153-17720936:+	-0.000419558	0.36014	0.413191
ENSG00000130479.10;AF:chr19:17719352:17719620-17720936:17720156:17720430-17720936:+	0.0036587	0.36014	0.413191
ENSG00000130479.10;AF:chr19:17719352:17719620-17720936:17720161:17720553-17720936:+	0.00292901	0.36014	0.413191
ENSG00000130479.10;AF:chr19:17719352:17719620-17720936:17720191:17720591-17720936:+	0.0121742	0.36014	0.413191
ENSG00000130479.10;AF:chr19:17719352:17719620-17720936:17720201:17720343-17720936:+	0.0016478	0.36014	0.413191
ENSG00000130479.10;AF:chr19:17719352:17719620-17720936:17720752:17720820-17720936:+	-0.0353433	0.36014	0.413191
ENSG00000130479.10;SE:chr19:17719620-17720936:17721037-17724126:+	0.00402892	0.36014	0.413191
ENSG00000130479.10;SE:chr19:17721037-17721251:17721463-17724126:+	-0.00412285	0.36014	0.413191
ENSG00000130479.10;SE:chr19:17728172-17728738:17728981-17733193:+	-0.0016154	0.36014	0.413191
ENSG00000130508.10;AF:chr2:1693134-1744256:1744506:1693134-1744804:1744852:-	-0.00147686	0.36014	0.413191
ENSG00000130508.10;RI:chr2:1663605:1663763-1664958:1665074:-	-0.00154056	0.36014	0.413191
ENSG00000130508.10;SE:chr2:1635521-1638846:1638978-1639302:-	-0.0147649	0.36014	0.413191
ENSG00000130508.10;SE:chr2:1644752-1648172:1649675-1653628:-	0.00152048	0.36014	0.413191
ENSG00000130508.10;SE:chr2:1666486-1669714:1669833-1673643:-	0.0018209	0.36014	0.413191
ENSG00000130508.10;SE:chr2:1666486-1672039:1672233-1673643:-	-0.00154056	0.36014	0.413191
ENSG00000130508.10;SE:chr2:1684151-1687632:1687703-1691928:-	0.029356	0.36014	0.413191
ENSG00000132383.11;A5:chr17:1830134-1842803:1830126-1842803:+	0.013917	0.36014	0.413191
ENSG00000132383.11;AF:chr17:1829702:1829900-1842803:1829984:1830126-1842803:+	0.000321042	0.36014	0.413191
ENSG00000132383.11;SE:chr17:1883944-1888675:1888851-1891833:+	-0.00156993	0.36014	0.413191
ENSG00000134153.9_and_ENSG00000243094.1;A5:chr15:34096014-34101604:34096014-34101765:-	-0.00593282	0.36014	0.413191
ENSG00000134153.9_and_ENSG00000243094.1;SE:chr15:34090455-34095895:34096014-34101604:-	0.00129024	0.36014	0.413191
ENSG00000134905.16;A3:chr13:110644182-110644385:110642521-110644385:-	-0.0112802	0.36014	0.413191
ENSG00000134905.16;A3:chr13:110644606-110645967:110644483-110645967:-	-0.0235472	0.36014	0.413191
ENSG00000134905.16;A5:chr13:110647239-110650637:110647239-110651034:-	-0.0210763	0.36014	0.413191
ENSG00000134905.16;AF:chr13:110647239-110651034:110651207:110647239-110663451:110663775:-	0.131966	0.36014	0.413191
ENSG00000134905.16;AF:chr13:110705571-110705870:110706157:110705571-110706371:110706469:-	-0.0172392	0.36014	0.413191
ENSG00000134905.16;AF:chr13:110705571-110705870:110706157:110705571-110706371:110706505:-	0.00271731	0.36014	0.413191
ENSG00000134905.16;AF:chr13:110705571-110705870:110706157:110705571-110712232:110712486:-	0.00231828	0.36014	0.413191
ENSG00000134905.16;AF:chr13:110705571-110705870:110706157:110705571-110713137:110713601:-	-0.00752116	0.36014	0.413191
ENSG00000134905.16;AF:chr13:110705571-110705870:110706157:110705571-110713303:110713522:-	0.00143444	0.36014	0.413191
ENSG00000134905.16;RI:chr13:110642315:110642521-110644065:110644182:-	0.00300185	0.36014	0.413191
ENSG00000134905.16;RI:chr13:110645967:110646090-110647101:110647239:-	-0.0309733	0.36014	0.413191
ENSG00000134905.16;SE:chr13:110642521-110644065:110644182-110644385:-	-0.0458937	0.36014	0.413191
ENSG00000134905.16;SE:chr13:110646090-110646505:110646631-110647101:-	-0.0026336	0.36014	0.413191
ENSG00000134905.16;SE:chr13:110647239-110648318:110649297-110651034:-	-0.0106107	0.36014	0.413191
ENSG00000134905.16;SE:chr13:110647239-110650637:110651100-110663451:-	-0.0257966	0.36014	0.413191
ENSG00000134905.16;SE:chr13:110647239-110651034:110651100-110663451:-	0.0132678	0.36014	0.413191
ENSG00000134905.16;SE:chr13:110688018-110688785:110688904-110701438:-	0.00229314	0.36014	0.413191
ENSG00000134905.16;SE:chr13:110688018-110697918:110697967-110701438:-	0.0323456	0.36014	0.413191
ENSG00000146067.15;A3:chr5:177532200-177532443:177532131-177532443:-	-0.00378242	0.36014	0.413191
ENSG00000146067.15;A3:chr5:177539147-177553168:177539042-177553168:-	-0.0416873	0.36014	0.413191
ENSG00000146067.15;A5:chr5:177531521-177531953:177531521-177532156:-	0.0185326	0.36014	0.413191
ENSG00000146067.15;MX:chr5:177539147-177547168:177547228-177553168:177539147-177552042:177552131-177553168:-	0.0482729	0.36014	0.413191
ENSG00000146067.15;SE:chr5:177522071-177523159:177523265-177523957:-	0.00426377	0.36014	0.413191
ENSG00000146067.15;SE:chr5:177522071-177523163:177523265-177523957:-	-0.00728143	0.36014	0.413191
ENSG00000146067.15;SE:chr5:177525205-177531282:177531521-177532443:-	0.0134163	0.36014	0.413191
ENSG00000146067.15;SE:chr5:177539147-177547168:177547228-177553168:-	-0.00076754	0.36014	0.413191
ENSG00000146067.15;SE:chr5:177539147-177552042:177552131-177553168:-	-0.0463923	0.36014	0.413191
ENSG00000157106.16;A5:chr16:18868354-18868523:18868354-18868633:-	0.000261835	0.36014	0.413191
ENSG00000157106.16;AF:chr16:18896956-18899987:18900044:18896956-18925950:18926454:-	-0.000134492	0.36014	0.413191
ENSG00000157106.16;AF:chr16:18896956-18925679:18925750:18896956-18925950:18926454:-	0	0.36014	0.413191
ENSG00000157106.16;SE:chr16:18896956-18899987:18900044-18925950:-	-0.00162692	0.36014	0.413191
ENSG00000160410.14;A3:chr19:40577630-40578097:40577630-40578154:+	-0.000624701	0.36014	0.413191
ENSG00000160410.14;A3:chr19:40577630-40578123:40577630-40578154:+	0.00327486	0.36014	0.413191
ENSG00000160410.14;A3:chr19:40578212-40578448:40578212-40578462:+	-0.00744374	0.36014	0.413191
ENSG00000160410.14;A3:chr19:40580936-40582351:40580936-40582426:+	-0.00354205	0.36014	0.413191
ENSG00000160410.14;A3:chr19:40590422-40590730:40590422-40590733:+	-0.00902428	0.36014	0.413191
ENSG00000160410.14;A5:chr19:40577709-40578154:40577630-40578154:+	0.0115016	0.36014	0.413191
ENSG00000160410.14;RI:chr19:40577396:40577441-40577557:40577630:+	-0.00161733	0.36014	0.413191
ENSG00000160410.14;SE:chr19:40577630-40578154:40578212-40578462:+	-0.0102192	0.36014	0.413191
ENSG00000160410.14;SE:chr19:40583717-40586774:40586944-40588624:+	-0.00128371	0.36014	0.413191
ENSG00000160410.14;SE:chr19:40589178-40590244:40590422-40590730:+	0.00628472	0.36014	0.413191
ENSG00000160410.14;SE:chr19:40589178-40590244:40590422-40590733:+	-0.0858665	0.36014	0.413191
ENSG00000162627.16;AF:chr1:98661723:98661911-98684885:98662223:98662382-98684885:+	0.000519205	0.36014	0.413191
ENSG00000162627.16;SE:chr1:98661911-98662697:98662816-98684885:+	0.00165913	0.36014	0.413191
ENSG00000162627.16;SE:chr1:98691185-98691535:98691699-98695518:+	0.00290126	0.36014	0.413191
ENSG00000162627.16;SE:chr1:98701903-98738237:98738389-98760054:+	-0.00165913	0.36014	0.413191
ENSG00000164244.20;AF:chr5:127517609:127517776-127523460:127517946:127517999-127523460:+	1.01159e-05	0.36014	0.413191
ENSG00000164244.20;AF:chr5:127517656:127517776-127523460:127517946:127517999-127523460:+	0.00308251	0.36014	0.413191
ENSG00000167925.15;A5:chr17:42193850-42194393:42193850-42194417:-	-0.000779526	0.36014	0.413191
ENSG00000167925.15;AF:chr17:42193850-42194236:42194308:42193850-42194393:42194484:-	0.00341532	0.36014	0.413191
ENSG00000167925.15;AL:chr17:42188799:42189087-42190185:42189088:42189921-42190185:-	0.0514926	0.36014	0.413191
ENSG00000167925.15;AL:chr17:42188799:42189087-42190185:42189089:42189921-42190185:-	0.000321185	0.36014	0.413191
ENSG00000167925.15;SE:chr17:42193594-42193767:42193850-42194393:-	-0.000422703	0.36014	0.413191
ENSG00000168397.16;A5:chr2:241671425-241672191:241671405-241672191:+	-0.00158301	0.36014	0.413191
ENSG00000168397.16;A5:chr2:241671441-241672191:241671405-241672191:+	-0.0427501	0.36014	0.413191
ENSG00000168397.16;AF:chr2:241637693:241637724-241651010:241637729:241637760-241651010:+	0	0.36014	0.413191
ENSG00000168397.16;AF:chr2:241637698:241637724-241651010:241637729:241637760-241651010:+	0	0.36014	0.413191
ENSG00000168397.16;MX:chr2:241651335-241651884:241651974-241653512:241651335-241653307:241653369-241653512:+	0.0113409	0.36014	0.413191
ENSG00000168397.16;SE:chr2:241651111-241651264:241651335-241653512:+	0.00140942	0.36014	0.413191
ENSG00000168397.16;SE:chr2:241651335-241651884:241651974-241653307:+	-0.0025739	0.36014	0.413191
ENSG00000168397.16;SE:chr2:241651335-241651884:241651974-241653512:+	0.00644321	0.36014	0.413191
ENSG00000168397.16;SE:chr2:241651335-241651884:241652012-241653307:+	-0.00509064	0.36014	0.413191
ENSG00000168397.16;SE:chr2:241651335-241653307:241653369-241653512:+	0.0216705	0.36014	0.413191
ENSG00000168397.16;SE:chr2:241654647-241655271:241655343-241659108:+	0.00255597	0.36014	0.413191
ENSG00000168397.16;SE:chr2:241655343-241659108:241659187-241666645:+	0.00468169	0.36014	0.413191
ENSG00000169926.10_and_ENSG00000259179.1;AF:chr15:31326855:31327789-31372010:31339933:31339987-31372010:+	0.00094132	0.36014	0.413191
ENSG00000169926.10_and_ENSG00000259179.1;AF:chr15:31326855:31327789-31372010:31366154:31366554-31372010:+	-0.00180698	0.36014	0.413191
ENSG00000169926.10_and_ENSG00000259179.1;AL:chr15:31327789-31372010:31377899:31327789-31435370:31435586:+	-0.00169582	0.36014	0.413191
ENSG00000173011.11;A5:chr4:7043849-7054062:7043624-7054062:+	-0.0801645	0.36014	0.413191
ENSG00000173011.11;AF:chr4:7041899:7042086-7054062:7043391:7043849-7054062:+	-0.00240171	0.36014	0.413191
ENSG00000173011.11;AF:chr4:7043391:7043849-7054062:7053353:7053501-7054062:+	-0.0140267	0.36014	0.413191
ENSG00000174227.15;SE:chr4:505927-506761:506866-507405:+	0.00165364	0.36014	0.413191
ENSG00000174775.16;AF:chr11:534375-534518:534587:534375-535416:535534:-	0	0.36014	0.413191
ENSG00000174775.16;AF:chr11:534375-535257:535339:534375-535416:535534:-	-0.016824	0.36014	0.413191
ENSG00000174775.16;AF:chr11:534375-535416:535534:534375-536853:537287:-	0.0272303	0.36014	0.413191
ENSG00000174775.16;RI:chr11:532242:532522-532631:532755:-	0.0534014	0.36014	0.413191
ENSG00000178802.17;A3:chr15:74890089-74890438:74890089-74890527:+	-0.00485596	0.36014	0.413191
ENSG00000178802.17;A3:chr15:74890089-74890527:74890089-74890553:+	-0.0301713	0.36014	0.413191
ENSG00000178802.17;A3:chr15:74890089-74890527:74890089-74890556:+	0.00187778	0.36014	0.413191
ENSG00000178802.17;A3:chr15:74890654-74891379:74890654-74891415:+	0.00105048	0.36014	0.413191
ENSG00000178802.17;A5:chr15:74890201-74890527:74890089-74890527:+	0.054353	0.36014	0.413191
ENSG00000178802.17;A5:chr15:74891579-74892661:74891489-74892661:+	-0.0025203	0.36014	0.413191
ENSG00000178802.17;AL:chr15:74896325-74897011:74897092:74896325-74897512:74899441:+	0.0420821	0.36014	0.413191
ENSG00000178802.17;SE:chr15:74890089-74890438:74890654-74891379:+	0.0345593	0.36014	0.413191
ENSG00000178802.17;SE:chr15:74890089-74890527:74890654-74891379:+	0.0506835	0.36014	0.413191
ENSG00000178802.17;SE:chr15:74890089-74890553:74890654-74891379:+	0.109665	0.36014	0.413191
ENSG00000178802.17;SE:chr15:74890654-74890979:74891035-74891379:+	-0.00248507	0.36014	0.413191
ENSG00000178802.17;SE:chr15:74892802-74893138:74893320-74896152:+	-0.0422824	0.36014	0.413191
ENSG00000178802.17;SE:chr15:74896325-74897011:74897219-74897512:+	0.0226002	0.36014	0.413191
ENSG00000211456.10_and_ENSG00000244357.3;A3:chr3:45709647-45713137:45709647-45713141:+	-0.00189354	0.36014	0.413191
ENSG00000211456.10_and_ENSG00000244357.3;A3:chr3:45732151-45735235:45732151-45735246:+	0.00276857	0.36014	0.413191
ENSG00000211456.10_and_ENSG00000244357.3;A5:chr3:45689545-45703438:45689497-45703438:+	-0.00040238	0.36014	0.413191
ENSG00000211456.10_and_ENSG00000244357.3;A5:chr3:45690387-45703438:45689497-45703438:+	-0.00202598	0.36014	0.413191
ENSG00000211456.10_and_ENSG00000244357.3;SE:chr3:45689497-45690348:45690387-45703438:+	-0.0228888	0.36014	0.413191
ENSG00000211456.10_and_ENSG00000244357.3;SE:chr3:45705209-45706780:45706907-45709498:+	-0.0531936	0.36014	0.413191
ENSG00000224818.1_and_ENSG00000174307.6;AF:chr1:201466178-201466311:201466657:201466178-201468341:201469184:-	0.00214833	0.36014	0.413191
ENSG00000135446.16_and_ENSG00000283621.1;RI:chr12:57751207:57751342-57751500:57751736:-	-0.0123597	0.360306	0.413191
ENSG00000015285.10;SE:chrX:48686134-48686781:48686955-48688054:+	0.00220202	0.360639	0.413191
ENSG00000025770.18;A3:chr22:50522415-50522498:50522415-50522501:+	-0.000225912	0.360639	0.413191
ENSG00000025770.18;A3:chr22:50522922-50523017:50522922-50523080:+	0.0103823	0.360639	0.413191
ENSG00000025770.18;A5:chr22:50508445-50516447:50508428-50516447:+	-0.000796649	0.360639	0.413191
ENSG00000025770.18;RI:chr22:50523017:50523166-50523235:50523472:+	-0.0253475	0.360639	0.413191
ENSG00000025770.18;SE:chr22:50508445-50515720:50515774-50516447:+	0.00653149	0.360639	0.413191
ENSG00000025770.18;SE:chr22:50508445-50516447:50516548-50517427:+	0.00356103	0.360639	0.413191
ENSG00000040487.12;A3:chr1:19324762-19325495:19324762-19325526:+	0.000244897	0.360639	0.413191
ENSG00000040487.12;SE:chr1:19312889-19317600:19317841-19324633:+	0.038666	0.360639	0.413191
ENSG00000048028.11_and_ENSG00000255710.2;A3:chr11:113815382-113817658:113815376-113817658:-	0.00499527	0.360639	0.413191
ENSG00000048028.11_and_ENSG00000255710.2;A3:chr11:113817837-113823605:113817694-113823605:-	0.00499527	0.360639	0.413191
ENSG00000048028.11_and_ENSG00000255710.2;A3:chr11:113831993-113833420:113831989-113833420:-	0.019495	0.360639	0.413191
ENSG00000048028.11_and_ENSG00000255710.2;SE:chr11:113805046-113806489:113806584-113808298:-	-0.070949	0.360639	0.413191
ENSG00000048028.11_and_ENSG00000255710.2;SE:chr11:113815382-113817658:113817837-113823605:-	-0.00102584	0.360639	0.413191
ENSG00000048028.11_and_ENSG00000255710.2;SE:chr11:113827360-113828844:113828920-113829197:-	-0.0141197	0.360639	0.413191
ENSG00000048028.11_and_ENSG00000255710.2;SE:chr11:113830943-113831920:113831993-113833420:-	0.0700941	0.360639	0.413191
ENSG00000048028.11_and_ENSG00000255710.2;SE:chr11:113833557-113834249:113834335-113840598:-	-0.00472349	0.360639	0.413191
ENSG00000048028.11_and_ENSG00000255710.2;SE:chr11:113834335-113835207:113835327-113840598:-	-0.013479	0.360639	0.413191
ENSG00000048028.11_and_ENSG00000255710.2;SE:chr11:113854335-113874517:113874800-113875445:-	-0.00439842	0.360639	0.413191
ENSG00000048028.11_and_ENSG00000255710.2;SE:chr11:113854335-113874517:113874879-113875445:-	0.0128587	0.360639	0.413191
ENSG00000074071.14;A3:chr16:1772534-1772604:1772513-1772604:-	0.0021296	0.360639	0.413191
ENSG00000076108.11;A3:chr12:56601098-56601180:56601086-56601180:-	-0.032333	0.360639	0.413191
ENSG00000076108.11;A3:chr12:56606395-56606633:56606312-56606633:-	0.00155801	0.360639	0.413191
ENSG00000076108.11;A3:chr12:56609946-56610114:56609937-56610114:-	-0.000392961	0.360639	0.413191
ENSG00000076108.11;A3:chr12:56610539-56611573:56610517-56611573:-	-0.000940771	0.360639	0.413191
ENSG00000076108.11;A5:chr12:56601098-56601180:56601098-56601246:-	0.00101399	0.360639	0.413191
ENSG00000076108.11;AF:chr12:56617532-56629973:56630297:56617532-56636182:56636366:-	-0.00312897	0.360639	0.413191
ENSG00000076108.11;AF:chr12:56617532-56630125:56630211:56617532-56636182:56636366:-	-0.0188353	0.360639	0.413191
ENSG00000076108.11;RI:chr12:56604585:56604799-56605073:56605327:-	-0.0121877	0.360639	0.413191
ENSG00000076108.11;RI:chr12:56615014:56615128-56615219:56615607:-	-0.070418	0.360639	0.413191
ENSG00000076108.11;SE:chr12:56617532-56630776:56630865-56636182:-	0.0204547	0.360639	0.413191
ENSG00000100292.16;A5:chr22:35381329-35383106:35381196-35383106:+	0.00201119	0.360639	0.413191
ENSG00000101365.20;A3:chr20:2658837-2659525:2658522-2659525:-	0.00341072	0.360639	0.413191
ENSG00000101365.20;A5:chr20:2658522-2658638:2658522-2658759:-	-0.0897648	0.360639	0.413191
ENSG00000101365.20;RI:chr20:2658395:2658522-2658638:2658837:-	0.0320341	0.360639	0.413191
ENSG00000101365.20;RI:chr20:2658395:2658522-2658759:2658837:-	-0.00339122	0.360639	0.413191
ENSG00000101365.20;RI:chr20:2659699:2659793-2660068:2660176:-	-0.0315551	0.360639	0.413191
ENSG00000101365.20;SE:chr20:2658522-2658638:2658837-2659525:-	0.0261175	0.360639	0.413191
ENSG00000101365.20;SE:chr20:2658522-2658759:2658837-2659525:-	0.0139455	0.360639	0.413191
ENSG00000106397.11;A5:chr7:101210673-101211541:101210673-101211591:-	0.0013418	0.360639	0.413191
ENSG00000106397.11;A5:chr7:101216020-101216163:101216020-101216197:-	-0.0162878	0.360639	0.413191
ENSG00000106397.11;AF:chr7:101216786-101217166:101217673:101216786-101217849:101217994:-	-3.43047e-05	0.360639	0.413191
ENSG00000106397.11;RI:chr7:101211846:101211950-101212253:101212374:-	-0.000495994	0.360639	0.413191
ENSG00000106397.11;RI:chr7:101212842:101212943-101213107:101213204:-	-1.8196e-06	0.360639	0.413191
ENSG00000106397.11;SE:chr7:101206904-101207578:101207724-101208853:-	-0.00951759	0.360639	0.413191
ENSG00000106397.11;SE:chr7:101212374-101212530:101212655-101212842:-	0.00749521	0.360639	0.413191
ENSG00000115239.21_and_ENSG00000207456.1_and_ENSG00000270898.5_and_ENSG00000265452.1_and_ENSG00000119737.5;AF:chr2:53765585-53767272:53767527:53765585-53786821:53786942:-	-0.000607106	0.360639	0.413191
ENSG00000115239.21_and_ENSG00000207456.1_and_ENSG00000270898.5_and_ENSG00000265452.1_and_ENSG00000119737.5;AF:chr2:53765585-53767445:53767526:53765585-53786821:53786942:-	0.0139867	0.360639	0.413191
ENSG00000115239.21_and_ENSG00000207456.1_and_ENSG00000270898.5_and_ENSG00000265452.1_and_ENSG00000119737.5;AF:chr2:53765585-53768112:53768246:53765585-53786821:53786942:-	0.0991386	0.360639	0.413191
ENSG00000115239.21_and_ENSG00000207456.1_and_ENSG00000270898.5_and_ENSG00000265452.1_and_ENSG00000119737.5;AF:chr2:53765585-53786821:53786942:53765585-53787486:53787610:-	-0.0150482	0.360639	0.413191
ENSG00000115239.21_and_ENSG00000207456.1_and_ENSG00000270898.5_and_ENSG00000265452.1_and_ENSG00000119737.5;AF:chr2:53765585-53786821:53786942:53765585-53859828:53860160:-	-0.0115652	0.360639	0.413191
ENSG00000115239.21_and_ENSG00000207456.1_and_ENSG00000270898.5_and_ENSG00000265452.1_and_ENSG00000119737.5;SE:chr2:53729570-53748281:53748367-53750783:-	-0.00201754	0.360639	0.413191
ENSG00000115239.21_and_ENSG00000207456.1_and_ENSG00000270898.5_and_ENSG00000265452.1_and_ENSG00000119737.5;SE:chr2:53750941-53763482:53763606-53765377:-	-0.000323922	0.360639	0.413191
ENSG00000115239.21_and_ENSG00000207456.1_and_ENSG00000270898.5_and_ENSG00000265452.1_and_ENSG00000119737.5;SE:chr2:53750941-53765377:53765585-53786821:-	-0.154074	0.360639	0.413191
ENSG00000115271.10;AF:chr2:162318884:162319239-162347578:162344088:162344275-162347578:+	0.0215671	0.360639	0.413191
ENSG00000115271.10;AF:chr2:162318884:162319239-162347578:162344159:162344275-162347578:+	0.0979835	0.360639	0.413191
ENSG00000115271.10;AF:chr2:162318884:162319239-162347578:162344182:162344275-162347578:+	-0.0122337	0.360639	0.413191
ENSG00000115271.10;AF:chr2:162319034:162319225-162347578:162344088:162344275-162347578:+	-9.0957e-05	0.360639	0.413191
ENSG00000115271.10;AF:chr2:162319034:162319225-162347578:162344159:162344275-162347578:+	0.00971928	0.360639	0.413191
ENSG00000115271.10;AF:chr2:162344088:162344275-162347578:162344338:162344525-162347578:+	0.0512554	0.360639	0.413191
ENSG00000115271.10;AF:chr2:162344159:162344275-162347578:162344338:162344525-162347578:+	0.162844	0.360639	0.413191
ENSG00000115271.10;AF:chr2:162344182:162344275-162347578:162344338:162344525-162347578:+	0.185446	0.360639	0.413191
ENSG00000115271.10;AL:chr2:162359552-162360217:162360971:162359552-162371306:162371595:+	-0.0792339	0.360639	0.413191
ENSG00000115271.10;AL:chr2:162359552-162360217:162361420:162359552-162371306:162371595:+	-0.0330189	0.360639	0.413191
ENSG00000115271.10;RI:chr2:162359044:162359157-162359494:162359552:+	-0.0124465	0.360639	0.413191
ENSG00000115271.10;SE:chr2:162344275-162346582:162346665-162347578:+	0.00152992	0.360639	0.413191
ENSG00000116906.11;A5:chr1:231260683-231262723:231260653-231262723:+	-0.000975667	0.360639	0.413191
ENSG00000116906.11;SE:chr1:231241456-231250961:231251143-231260507:+	0.000228471	0.360639	0.413191
ENSG00000118960.12_and_ENSG00000269976.1_and_ENSG00000231948.2_and_ENSG00000233416.1;AL:chr2:20560448:20560515-20623896:20617822:20619245-20623896:-	0.00374902	0.360639	0.413191
ENSG00000118960.12_and_ENSG00000269976.1_and_ENSG00000231948.2_and_ENSG00000233416.1;AL:chr2:20617822:20619245-20623896:20622179:20622319-20623896:-	0.00710907	0.360639	0.413191
ENSG00000120699.12;A3:chr13:37003007-37004477:37003007-37004516:+	-0.00042224	0.360639	0.413191
ENSG00000120699.12;A3:chr13:37004561-37005920:37004561-37005957:+	0.0777353	0.360639	0.413191
ENSG00000120699.12;A3:chr13:37007071-37008057:37007071-37008062:+	-0.00207073	0.360639	0.413191
ENSG00000120699.12;AF:chr13:36998816:36999194-37002273:37000541:37000822-37002273:+	-0.00100222	0.360639	0.413191
ENSG00000120699.12;AF:chr13:36998816:36999194-37002273:37000787:37000822-37002273:+	-0.00627603	0.360639	0.413191
ENSG00000120699.12;AF:chr13:37000541:37000822-37002273:37001474:37001801-37002273:+	0.0414303	0.360639	0.413191
ENSG00000120699.12;AF:chr13:37000787:37000822-37002273:37001474:37001801-37002273:+	-0.0023596	0.360639	0.413191
ENSG00000120699.12;RI:chr13:37002934:37003007-37004477:37004561:+	-0.0105108	0.360639	0.413191
ENSG00000120699.12;RI:chr13:37002934:37003007-37004516:37004561:+	-0.0982386	0.360639	0.413191
ENSG00000120699.12;SE:chr13:37000822-37001749:37001801-37002273:+	0.00307586	0.360639	0.413191
ENSG00000120699.12;SE:chr13:37000822-37002273:37002309-37002488:+	0.00291491	0.360639	0.413191
ENSG00000120699.12;SE:chr13:37003007-37003495:37003517-37004516:+	0.0265966	0.360639	0.413191
ENSG00000121579.12_and_ENSG00000239280.1;A3:chr3:113723541-113723959:113723517-113723959:-	-0.0290548	0.360639	0.413191
ENSG00000121579.12_and_ENSG00000239280.1;A3:chr3:113723596-113723959:113723541-113723959:-	0	0.360639	0.413191
ENSG00000121579.12_and_ENSG00000239280.1;A5:chr3:113723541-113723959:113723541-113723981:-	-0.0698327	0.360639	0.413191
ENSG00000121579.12_and_ENSG00000239280.1;AF:chr3:113724092-113739426:113739587:113724092-113745942:113746300:-	-0.00292115	0.360639	0.413191
ENSG00000121579.12_and_ENSG00000239280.1;AF:chr3:113724095-113745742:113745794:113724095-113745942:113746274:-	-0.139564	0.360639	0.413191
ENSG00000121579.12_and_ENSG00000239280.1;SE:chr3:113722972-113723422:113723541-113723959:-	0.00426917	0.360639	0.413191
ENSG00000124357.12;AF:chr2:71068308:71068336-71070502:71068622:71068712-71070502:+	-0.00067115	0.360639	0.413191
ENSG00000129347.19;A3:chr19:10562837-10564929:10562821-10564929:-	0.00435195	0.360639	0.413191
ENSG00000129347.19;RI:chr19:10557552:10557682-10557769:10557895:-	-0.0276842	0.360639	0.413191
ENSG00000129347.19;RI:chr19:10559359:10559529-10559613:10559708:-	-0.00928692	0.360639	0.413191
ENSG00000129347.19;RI:chr19:10561667:10561716-10561791:10561845:-	0.000308806	0.360639	0.413191
ENSG00000129347.19;RI:chr19:10564929:10565034-10565717:10565790:-	-0.0322524	0.360639	0.413191
ENSG00000129347.19;SE:chr19:10558060-10558164:10558239-10559359:-	0.0127325	0.360639	0.413191
ENSG00000129347.19;SE:chr19:10561845-10562729:10562837-10564929:-	0.00152158	0.360639	0.413191
ENSG00000129347.19;SE:chr19:10565034-10565717:10565790-10565906:-	-0.0111621	0.360639	0.413191
ENSG00000129460.15;AL:chr14:23477560-23478007:23478193:23477560-23509340:23509862:+	0.00143823	0.360639	0.413191
ENSG00000135218.17;A3:chr7:80674147-80676108:80674147-80676384:+	-0.0324424	0.360639	0.413191
ENSG00000135218.17;AF:chr7:80602150:80602379-80646088:80638676:80638746-80646088:+	-0.00516034	0.360639	0.413191
ENSG00000135218.17;AF:chr7:80624083:80624190-80646088:80638676:80638746-80646088:+	-0.0103026	0.360639	0.413191
ENSG00000135218.17;AF:chr7:80624969:80625040-80646088:80638676:80638746-80646088:+	0.0147981	0.360639	0.413191
ENSG00000135218.17;AF:chr7:80626156:80626232-80646088:80638676:80638746-80646088:+	-0.00096154	0.360639	0.413191
ENSG00000140577.15_and_ENSG00000259746.1;A3:chr15:90641199-90641932:90641199-90641935:+	-0.0207241	0.360639	0.413191
ENSG00000140577.15_and_ENSG00000259746.1;AF:chr15:90529925:90530203-90540039:90530532:90530747-90540039:+	-0.000735488	0.360639	0.413191
ENSG00000140577.15_and_ENSG00000259746.1;AF:chr15:90530068:90530203-90540039:90530532:90530747-90540039:+	-0.0105455	0.360639	0.413191
ENSG00000140577.15_and_ENSG00000259746.1;AL:chr15:90540137-90593636:90595577:90540137-90598450:90599535:+	0.122939	0.360639	0.413191
ENSG00000140577.15_and_ENSG00000259746.1;AL:chr15:90540137-90593636:90595577:90540137-90600308:90600646:+	0.0595474	0.360639	0.413191
ENSG00000140577.15_and_ENSG00000259746.1;SE:chr15:90607478-90614453:90614488-90617883:+	0.000939342	0.360639	0.413191
ENSG00000140577.15_and_ENSG00000259746.1;SE:chr15:90614488-90617883:90617968-90619741:+	0.00213602	0.360639	0.413191
ENSG00000143612.19;SE:chr1:154207648-154212320:154212378-154212458:-	-0.00313615	0.360639	0.413191
ENSG00000143612.19;SE:chr1:154212624-154213182:154213303-154213893:-	0.00108514	0.360639	0.413191
ENSG00000143630.9;A3:chr1:155285964-155287173:155285964-155287249:+	-0.0474654	0.360639	0.413191
ENSG00000143630.9;RI:chr1:155283974:155284135-155284539:155284757:+	0.0474654	0.360639	0.413191
ENSG00000143630.9;SE:chr1:155282840-155283974:155284135-155284539:+	-0.000954394	0.360639	0.413191
ENSG00000143630.9;SE:chr1:155285311-155285724:155285964-155287173:+	-0.000954394	0.360639	0.413191
ENSG00000146674.14;AF:chr7:45917439-45920027:45920415:45917439-45920738:45921274:-	-0.0417146	0.360639	0.413191
ENSG00000146674.14;AF:chr7:45917439-45920738:45921274:45917439-45921627:45921874:-	0.000530378	0.360639	0.413191
ENSG00000146674.14;AL:chr7:45912245:45913834-45914805:45914101:45914548-45914805:-	0.00436863	0.360639	0.413191
ENSG00000146674.14;AL:chr7:45912598:45913834-45914805:45914101:45914548-45914805:-	0.0347333	0.360639	0.413191
ENSG00000147065.16;AF:chrX:65588377:65588612-65716818:65667670:65667853-65716818:+	-0.00101428	0.360639	0.413191
ENSG00000152240.12;A3:chr18:46104441-46105194:46104441-46105248:+	-0.0534788	0.360639	0.413191
ENSG00000152240.12;A5:chr18:46105408-46118181:46105368-46118181:+	-0.0130566	0.360639	0.413191
ENSG00000152240.12;SE:chr18:46105368-46106705:46106833-46118181:+	0.000970469	0.360639	0.413191
ENSG00000152240.12;SE:chr18:46105368-46109647:46109784-46118181:+	0.00384943	0.360639	0.413191
ENSG00000152240.12;SE:chr18:46122590-46123299:46123364-46124822:+	0.00143268	0.360639	0.413191
ENSG00000152240.12;SE:chr18:46123364-46124822:46124893-46125744:+	0.00241613	0.360639	0.413191
ENSG00000153446.15;A3:chr16:5044836-5047878:5044478-5047878:-	-0.0123347	0.360639	0.413191
ENSG00000153446.15;SE:chr16:5055350-5055687:5055782-5056053:-	-4.45454e-05	0.360639	0.413191
ENSG00000153786.12;AF:chr16:84996007-85004917:85005010:84996007-85011286:85011535:-	0.00162148	0.360639	0.413191
ENSG00000153786.12;SE:chr16:84979285-84981870:84981994-84990304:-	0.0013903	0.360639	0.413191
ENSG00000170881.4;AF:chr8:124474738:124475290-124485831:124483345:124483407-124485831:+	0.000982916	0.360639	0.413191
ENSG00000171703.16_and_ENSG00000237371.1;A3:chr20:64070414-64070489:64070414-64070492:+	-0.00195135	0.360639	0.413191
ENSG00000171703.16_and_ENSG00000237371.1;AF:chr20:64063144:64063384-64066476:64063481:64063949-64066476:+	0.0318201	0.360639	0.413191
ENSG00000171703.16_and_ENSG00000237371.1;AF:chr20:64063144:64063384-64066476:64064326:64064352-64066476:+	-0.000534574	0.360639	0.413191
ENSG00000171703.16_and_ENSG00000237371.1;AF:chr20:64063144:64063384-64066476:64066211:64066332-64066476:+	0.00122398	0.360639	0.413191
ENSG00000171703.16_and_ENSG00000237371.1;AF:chr20:64063481:64063949-64066476:64064326:64064352-64066476:+	-0.00647556	0.360639	0.413191
ENSG00000171703.16_and_ENSG00000237371.1;AF:chr20:64063481:64063949-64066476:64066211:64066332-64066476:+	0.00175641	0.360639	0.413191
ENSG00000171703.16_and_ENSG00000237371.1;RI:chr20:64069765:64069821-64070260:64070414:+	-0.0318852	0.360639	0.413191
ENSG00000171824.13;A3:chr1:11070988-11072087:11070973-11072087:-	-0.0107431	0.360639	0.413191
ENSG00000171824.13;A3:chr1:11080549-11080764:11080514-11080764:-	0.0104679	0.360639	0.413191
ENSG00000171824.13;A5:chr1:11076948-11077330:11076948-11077365:-	0.000493056	0.360639	0.413191
ENSG00000171824.13;SE:chr1:11072171-11073934:11074008-11074231:-	-0.00314255	0.360639	0.413191
ENSG00000171824.13;SE:chr1:11091597-11095416:11095547-11095758:-	0.00107521	0.360639	0.413191
ENSG00000178467.17_and_ENSG00000178252.17;A5:chr3:49001628-49002500:49001562-49002500:+	-0.0110183	0.360639	0.413191
ENSG00000178467.17_and_ENSG00000178252.17;A5:chr3:49006187-49006687:49002596-49006687:+	-0.156587	0.360639	0.413191
ENSG00000178467.17_and_ENSG00000178252.17;AF:chr3:48989938:48990914-49001438:48996128:48996416-49001438:+	0.0251731	0.360639	0.413191
ENSG00000178467.17_and_ENSG00000178252.17;AF:chr3:49007393:49007531-49011635:49007608:49007659-49011635:+	-0.00133954	0.360639	0.413191
ENSG00000178467.17_and_ENSG00000178252.17;AF:chr3:49007393:49007531-49011635:49007625:49007659-49011635:+	-0.0127665	0.360639	0.413191
ENSG00000178467.17_and_ENSG00000178252.17;AF:chr3:49007393:49007531-49011635:49008061:49008196-49011635:+	-0.00325166	0.360639	0.413191
ENSG00000178467.17_and_ENSG00000178252.17;AF:chr3:49007393:49007531-49011635:49008066:49008398-49011635:+	0.0558637	0.360639	0.413191
ENSG00000178467.17_and_ENSG00000178252.17;AL:chr3:49002596-49004098:49004595:49002596-49006687:49007115:+	-0.0441106	0.360639	0.413191
ENSG00000178467.17_and_ENSG00000178252.17;RI:chr3:49004861:49005046-49005777:49005867:+	-0.0584499	0.360639	0.413191
ENSG00000178467.17_and_ENSG00000178252.17;RI:chr3:49004861:49005170-49005718:49005867:+	-0.00436742	0.360639	0.413191
ENSG00000182087.12;SE:chr19:1010895-1011096:1011195-1011367:-	0.00191473	0.360639	0.413191
ENSG00000183741.11;A3:chr22:38867201-38871480:38867147-38871480:-	-0.00203533	0.360639	0.413191
ENSG00000184584.12;A5:chr5:139482302-139482550:139482302-139482610:-	0.0014355	0.360639	0.413191
ENSG00000184584.12;AL:chr5:139476026:139476454-139478270:139477483:139477515-139478270:-	-0.00397621	0.360639	0.413191
ENSG00000188818.12_and_ENSG00000028310.17;SE:chr5:879889-881107:881182-883938:-	0.00479579	0.360639	0.413191
ENSG00000204611.6_and_ENSG00000267827.5_and_ENSG00000196267.12;AF:chr19:52130588-52138464:52138825:52130588-52139732:52139917:-	0.0304885	0.360639	0.413191
ENSG00000204611.6_and_ENSG00000267827.5_and_ENSG00000196267.12;AL:chr19:52113091:52117024-52123923:52122269:52122457-52123923:-	0.0111516	0.360639	0.413191
ENSG00000204611.6_and_ENSG00000267827.5_and_ENSG00000196267.12;AL:chr19:52160321:52160591-52168058:52165184:52165385-52168058:-	0.00419446	0.360639	0.413191
ENSG00000204611.6_and_ENSG00000267827.5_and_ENSG00000196267.12;SE:chr19:52117024-52122360:52122457-52123923:-	-0.0176342	0.360639	0.413191
ENSG00000204611.6_and_ENSG00000267827.5_and_ENSG00000196267.12;SE:chr19:52117024-52122408:52122457-52123923:-	0.0961387	0.360639	0.413191
ENSG00000205629.11;A5:chr16:25111996-25128475:25111768-25128475:+	0.00887537	0.360639	0.413191
ENSG00000205629.11;A5:chr16:25128570-25132402:25128566-25132402:+	0.00221631	0.360639	0.413191
ENSG00000205629.11;A5:chr16:25170805-25174937:25170797-25174937:+	0.00453892	0.360639	0.413191
ENSG00000205629.11;SE:chr16:25111996-25125964:25126126-25128475:+	-0.0186031	0.360639	0.413191
ENSG00000205629.11;SE:chr16:25140247-25151554:25151615-25161102:+	-0.00043806	0.360639	0.413191
ENSG00000205629.11;SE:chr16:25169213-25170714:25170805-25174937:+	0.011966	0.360639	0.413191
ENSG00000205629.11;SE:chr16:25170805-25174937:25175034-25178001:+	-0.00867835	0.360639	0.413191
ENSG00000261236.7_and_ENSG00000284054.1;A3:chr8:144262788-144262853:144262672-144262853:-	-0.0019548	0.360639	0.413191
ENSG00000261236.7_and_ENSG00000284054.1;SE:chr8:144276304-144289095:144289304-144291272:-	0.000983629	0.360639	0.413191
ENSG00000151364.16_and_ENSG00000259112.2_and_ENSG00000151366.12;AL:chr11:78069856:78070036-78079579:78072864:78073141-78079579:-	0.00550493	0.360839	0.413191
ENSG00000177082.12_and_ENSG00000277578.1;A5:chr15:84645836-84645973:84645836-84646184:-	0.0181772	0.360989	0.413191
ENSG00000177082.12_and_ENSG00000277578.1;A5:chr15:84652802-84652921:84652802-84653632:-	-0.0194221	0.360989	0.413191
ENSG00000177082.12_and_ENSG00000277578.1;A5:chr15:84653699-84654026:84653699-84654227:-	0.0230471	0.360989	0.413191
ENSG00000177082.12_and_ENSG00000277578.1;A5:chr15:84653699-84654026:84653699-84654234:-	0.00405333	0.360989	0.413191
ENSG00000177082.12_and_ENSG00000277578.1;A5:chr15:84653699-84654227:84653699-84654234:-	0.0338943	0.360989	0.413191
ENSG00000177082.12_and_ENSG00000277578.1;AF:chr15:84653699-84654026:84654231:84653699-84654234:84654335:-	0.0233156	0.360989	0.413191
ENSG00000177082.12_and_ENSG00000277578.1;RI:chr15:84645471:84645836-84646184:84646348:-	0.0688801	0.360989	0.413191
ENSG00000177082.12_and_ENSG00000277578.1;RI:chr15:84647890:84647954-84648537:84648625:-	-0.0329688	0.360989	0.413191
ENSG00000177082.12_and_ENSG00000277578.1;SE:chr15:84645836-84645973:84646085-84646184:-	0.0305198	0.360989	0.413191
ENSG00000177082.12_and_ENSG00000277578.1;SE:chr15:84646348-84646690:84647023-84647890:-	-0.00531316	0.360989	0.413191
ENSG00000004777.18;A3:chr19:35785483-35786413:35785483-35786896:+	0.00408862	0.361139	0.413191
ENSG00000004777.18;A3:chr19:35787559-35787644:35787559-35788705:+	0.0146131	0.361139	0.413191
ENSG00000004777.18;AF:chr19:35775515:35775664-35777824:35777585:35777742-35777824:+	-0.0114715	0.361139	0.413191
ENSG00000004777.18;RI:chr19:35787168:35787559-35787644:35788822:+	0.00406517	0.361139	0.413191
ENSG00000007384.15;A3:chr16:60098-60216:59826-60216:-	0.0404196	0.361139	0.413191
ENSG00000007384.15;A3:chr16:63182-63587:63063-63587:-	0.0085946	0.361139	0.413191
ENSG00000007384.15;A3:chr16:63922-64699:63800-64699:-	0.00172872	0.361139	0.413191
ENSG00000007384.15;AF:chr16:65039-72513:72631:65039-76253:76341:-	-0.0085435	0.361139	0.413191
ENSG00000007384.15;AF:chr16:65039-72513:72631:65039-76253:76355:-	-0.0195063	0.361139	0.413191
ENSG00000007384.15;RI:chr16:58974:59093-59299:59349:-	0.025887	0.361139	0.413191
ENSG00000007384.15;RI:chr16:58974:59127-59249:59349:-	0.0300082	0.361139	0.413191
ENSG00000007384.15;SE:chr16:63800-64333:64437-64699:-	-0.000108497	0.361139	0.413191
ENSG00000035681.7_and_ENSG00000242970.2;AF:chr8:58643073-58659195:58659214:58643073-58659573:58659844:-	-0.00520704	0.361139	0.413191
ENSG00000035681.7_and_ENSG00000242970.2;AF:chr8:58643073-58659195:58659534:58643073-58659573:58659844:-	0.0031084	0.361139	0.413191
ENSG00000035681.7_and_ENSG00000242970.2;RI:chr8:58585652:58585761-58585898:58586000:-	-0.0456601	0.361139	0.413191
ENSG00000035681.7_and_ENSG00000242970.2;SE:chr8:58635546-58637234:58637389-58642984:-	0.000118825	0.361139	0.413191
ENSG00000035681.7_and_ENSG00000242970.2;SE:chr8:58635546-58639968:58640102-58642984:-	-0.000949272	0.361139	0.413191
ENSG00000058272.16_and_ENSG00000277130.1_and_ENSG00000201942.1;AF:chr12:79872938-79913797:79913911:79872938-79934695:79935198:-	0	0.361139	0.413191
ENSG00000075413.17;A3:chr14:103467191-103468033:103467191-103468081:+	-0.0152256	0.361139	0.413191
ENSG00000075413.17;A5:chr14:103386080-103405076:103385697-103405076:+	0.0143679	0.361139	0.413191
ENSG00000075413.17;AF:chr14:103385392:103386080-103405076:103386239:103386388-103405076:+	0.00502739	0.361139	0.413191
ENSG00000075413.17;AF:chr14:103385411:103385697-103405076:103385860:103386080-103405076:+	0.0102014	0.361139	0.413191
ENSG00000075413.17;AF:chr14:103385860:103386080-103405076:103386239:103386388-103405076:+	-0.000217549	0.361139	0.413191
ENSG00000075413.17;AF:chr14:103489397:103492034-103502882:103498865:103500200-103502882:+	-0.124691	0.361139	0.413191
ENSG00000075413.17;SE:chr14:103405267-103428387:103428440-103448919:+	0.000928597	0.361139	0.413191
ENSG00000075413.17;SE:chr14:103428440-103441470:103441563-103448919:+	-0.000986774	0.361139	0.413191
ENSG00000075413.17;SE:chr14:103457212-103458727:103458795-103462405:+	-0.00470504	0.361139	0.413191
ENSG00000075413.17;SE:chr14:103480490-103490952:103491107-103491777:+	0.00226393	0.361139	0.413191
ENSG00000075413.17;SE:chr14:103480490-103491777:103492034-103502882:+	-0.0462078	0.361139	0.413191
ENSG00000075413.17;SE:chr14:103492034-103500156:103500200-103502882:+	-0.0101208	0.361139	0.413191
ENSG00000081923.11;AF:chr18:57706587-57708484:57708558:57706587-57731627:57731807:-	0	0.361139	0.413191
ENSG00000081923.11;SE:chr18:57704668-57706490:57706587-57731627:-	-0.0167589	0.361139	0.413191
ENSG00000082146.12_and_ENSG00000202008.1;A3:chr2:201478191-201478357:201478191-201478563:+	0.0495221	0.361139	0.413191
ENSG00000082146.12_and_ENSG00000202008.1;A3:chr2:201479531-201480008:201479531-201480032:+	0.0207546	0.361139	0.413191
ENSG00000082146.12_and_ENSG00000202008.1;SE:chr2:201454852-201457379:201457450-201458784:+	-6.59113e-05	0.361139	0.413191
ENSG00000082146.12_and_ENSG00000202008.1;SE:chr2:201458864-201469953:201470052-201472955:+	-0.000570273	0.361139	0.413191
ENSG00000087470.17;MX:chr12:32737161-32737865:32737942-32740064:32737161-32738264:32738296-32740064:+	0.107418	0.361139	0.413191
ENSG00000087470.17;SE:chr12:32701562-32706690:32706814-32707367:+	0.000416666	0.361139	0.413191
ENSG00000087470.17;SE:chr12:32701562-32707367:32707413-32708153:+	-0.000561995	0.361139	0.413191
ENSG00000087470.17;SE:chr12:32707413-32708153:32708224-32710929:+	-0.000752584	0.361139	0.413191
ENSG00000087470.17;SE:chr12:32708224-32709544:32709607-32710929:+	-0.0141668	0.361139	0.413191
ENSG00000087470.17;SE:chr12:32708224-32710929:32711015-32713209:+	-0.000517982	0.361139	0.413191
ENSG00000087470.17;SE:chr12:32711015-32711180:32711272-32713209:+	-0.00110878	0.361139	0.413191
ENSG00000087470.17;SE:chr12:32711015-32713209:32713371-32718643:+	-0.00186941	0.361139	0.413191
ENSG00000087470.17;SE:chr12:32713371-32718643:32718763-32720664:+	0.000281754	0.361139	0.413191
ENSG00000087470.17;SE:chr12:32737161-32737865:32737942-32740064:+	0.0218437	0.361139	0.413191
ENSG00000087470.17;SE:chr12:32737161-32738264:32738296-32740064:+	-0.130149	0.361139	0.413191
ENSG00000100221.10;SE:chr22:38689129-38689296:38689424-38699803:-	0.00202238	0.361139	0.413191
ENSG00000100865.14;A5:chr14:102350048-102355768:102350048-102355772:-	-4.78068e-05	0.361139	0.413191
ENSG00000100865.14;AF:chr14:102359587-102362574:102362714:102359587-102362845:102362892:-	0.0134418	0.361139	0.413191
ENSG00000100865.14;AF:chr14:102359587-102362574:102362714:102359587-102362845:102362916:-	0.029899	0.361139	0.413191
ENSG00000100865.14;SE:chr14:102348759-102349919:102350048-102355768:-	-0.0131847	0.361139	0.413191
ENSG00000100865.14;SE:chr14:102350048-102352419:102352555-102355768:-	0.00237484	0.361139	0.413191
ENSG00000103066.12;A3:chr16:68255380-68255706:68255380-68255766:+	-0.000630254	0.361139	0.413191
ENSG00000103066.12;A3:chr16:68255380-68255766:68255380-68255891:+	0.00954161	0.361139	0.413191
ENSG00000103066.12;AF:chr16:68245344:68245553-68249290:68248287:68248692-68249290:+	0.00311591	0.361139	0.413191
ENSG00000103066.12;SE:chr16:68245553-68248569:68248692-68249290:+	-0.000228523	0.361139	0.413191
ENSG00000103066.12;SE:chr16:68245553-68249290:68249446-68254919:+	0.0039385	0.361139	0.413191
ENSG00000103066.12;SE:chr16:68249446-68253422:68253517-68254919:+	-0.01592	0.361139	0.413191
ENSG00000103066.12;SE:chr16:68255037-68255282:68255380-68255766:+	0.00223542	0.361139	0.413191
ENSG00000103423.13_and_ENSG00000277170.1_and_ENSG00000277440.1;AF:chr16:4425805:4426092-4434384:4433846:4434102-4434384:+	0.000580324	0.361139	0.413191
ENSG00000103423.13_and_ENSG00000277170.1_and_ENSG00000277440.1;AF:chr16:4425860:4426092-4434384:4433846:4434102-4434384:+	-0.000437202	0.361139	0.413191
ENSG00000103423.13_and_ENSG00000277170.1_and_ENSG00000277440.1;SE:chr16:4426092-4431599:4431672-4434384:+	0.00109231	0.361139	0.413191
ENSG00000103423.13_and_ENSG00000277170.1_and_ENSG00000277440.1;SE:chr16:4426092-4434384:4434517-4437402:+	0.00197418	0.361139	0.413191
ENSG00000103423.13_and_ENSG00000277170.1_and_ENSG00000277440.1;SE:chr16:4437485-4441375:4441575-4442268:+	-0.00041746	0.361139	0.413191
ENSG00000104852.14;A3:chr19:49107712-49107795:49107712-49107822:+	-0.0162155	0.361139	0.413191
ENSG00000104852.14;A5:chr19:49102185-49104634:49102173-49104634:+	0.0379263	0.361139	0.413191
ENSG00000104852.14;A5:chr19:49103587-49104634:49102173-49104634:+	0.061473	0.361139	0.413191
ENSG00000104852.14;A5:chr19:49103587-49104634:49102185-49104634:+	0.0161112	0.361139	0.413191
ENSG00000104852.14;SE:chr19:49101471-49102114:49102173-49104634:+	-0.0360439	0.361139	0.413191
ENSG00000104852.14;SE:chr19:49101471-49102114:49103587-49104634:+	0.0122422	0.361139	0.413191
ENSG00000107372.12;AF:chr9:72360787-72364462:72364664:72360787-72364696:72365235:-	0.00159317	0.361139	0.413191
ENSG00000110324.10;A5:chr11:117986813-117988382:117986534-117988382:+	0.00218289	0.361139	0.413191
ENSG00000110324.10;SE:chr11:117986534-117986607:117986813-117988382:+	0.00172799	0.361139	0.413191
ENSG00000110324.10;SE:chr11:117986534-117986684:117986813-117988382:+	-0.00401347	0.361139	0.413191
ENSG00000110324.10;SE:chr11:117988502-117989442:117989620-117993241:+	0.00148839	0.361139	0.413191
ENSG00000110619.17_and_ENSG00000201616.1;A3:chr11:3002174-3002541:3002053-3002541:-	-0.00417595	0.361139	0.413191
ENSG00000110619.17_and_ENSG00000201616.1;A3:chr11:3002600-3005366:3002053-3005366:-	0.0138716	0.361139	0.413191
ENSG00000110619.17_and_ENSG00000201616.1;A3:chr11:3018540-3018620:3018511-3018620:-	-0.0255048	0.361139	0.413191
ENSG00000110619.17_and_ENSG00000201616.1;A3:chr11:3041031-3042165:3040984-3042165:-	-0.0172312	0.361139	0.413191
ENSG00000110619.17_and_ENSG00000201616.1;A5:chr11:3001248-3001962:3001248-3001970:-	0.00253182	0.361139	0.413191
ENSG00000110619.17_and_ENSG00000201616.1;A5:chr11:3026797-3028713:3026797-3028996:-	-0.00596559	0.361139	0.413191
ENSG00000110619.17_and_ENSG00000201616.1;RI:chr11:3001970:3002053-3002541:3002600:-	-0.064334	0.361139	0.413191
ENSG00000110619.17_and_ENSG00000201616.1;RI:chr11:3001970:3002174-3002541:3002600:-	-0.0078692	0.361139	0.413191
ENSG00000110619.17_and_ENSG00000201616.1;RI:chr11:3026676:3026797-3028996:3029084:-	-0.0255048	0.361139	0.413191
ENSG00000110619.17_and_ENSG00000201616.1;SE:chr11:3002053-3002541:3002600-3005366:-	0.00939466	0.361139	0.413191
ENSG00000110619.17_and_ENSG00000201616.1;SE:chr11:3039931-3040448:3040581-3040896:-	-0.00240755	0.361139	0.413191
ENSG00000114686.8_and_ENSG00000249020.1;A5:chr3:131469773-131471171:131469773-131471173:-	-0.00273966	0.361139	0.413191
ENSG00000114686.8_and_ENSG00000249020.1;A5:chr3:131501715-131502730:131501715-131502783:-	0.00013957	0.361139	0.413191
ENSG00000114686.8_and_ENSG00000249020.1;A5:chr3:131501715-131502730:131501715-131502849:-	0.00452396	0.361139	0.413191
ENSG00000114686.8_and_ENSG00000249020.1;SE:chr3:131490080-131498179:131498277-131500430:-	-0.00749527	0.361139	0.413191
ENSG00000114686.8_and_ENSG00000249020.1;SE:chr3:131501715-131501844:131501924-131502730:-	0.0188256	0.361139	0.413191
ENSG00000115275.11;A5:chr2:74464722-74464896:74464722-74465314:-	0.000403077	0.361139	0.413191
ENSG00000115514.11;SE:chr2:99322209-99322561:99322659-99327535:-	0.000627681	0.361139	0.413191
ENSG00000116005.11;A3:chr2:70275666-70276734:70275666-70277020:+	-0.000261571	0.361139	0.413191
ENSG00000116005.11;AF:chr2:70257386:70257433-70259360:70258137:70258276-70259360:+	0.031537	0.361139	0.413191
ENSG00000116005.11;AF:chr2:70257726:70257935-70259360:70258137:70258276-70259360:+	0.00503116	0.361139	0.413191
ENSG00000116005.11;AF:chr2:70258137:70258276-70259360:70258419:70258484-70259360:+	-0.00295517	0.361139	0.413191
ENSG00000119535.17;A3:chr1:36469257-36469652:36468221-36469652:-	0.0501594	0.361139	0.413191
ENSG00000119535.17;AF:chr1:36481537-36481779:36482051:36481537-36482811:36483278:-	-0.00660957	0.361139	0.413191
ENSG00000119535.17;SE:chr1:36479516-36479987:36480080-36481478:-	-0.000530113	0.361139	0.413191
ENSG00000120709.10;A3:chr5:138341866-138344825:138341866-138345396:+	0.00233416	0.361139	0.413191
ENSG00000120709.10;A5:chr5:138341413-138341809:138341264-138341809:+	-0.0101431	0.361139	0.413191
ENSG00000120709.10;AF:chr5:138337511:138337852-138341184:138338032:138338307-138341184:+	7.86382e-05	0.361139	0.413191
ENSG00000120709.10;SE:chr5:138338307-138341184:138341413-138341809:+	-0.00623221	0.361139	0.413191
ENSG00000120709.10;SE:chr5:138341413-138341809:138341866-138344825:+	-0.00979763	0.361139	0.413191
ENSG00000121005.8;SE:chr8:75013022-75013987:75014102-75014812:+	0.0007862	0.361139	0.413191
ENSG00000123562.16;AF:chrX:103685260-103686631:103686816:103685260-103687989:103688038:-	-0.0024923	0.361139	0.413191
ENSG00000128294.15_and_ENSG00000221760.1;AF:chr22:26544675-26550592:26550653:26544675-26565224:26565368:-	0.0042985	0.361139	0.413191
ENSG00000128294.15_and_ENSG00000221760.1;AF:chr22:26544675-26550592:26550653:26544675-26590053:26590163:-	0.0163362	0.361139	0.413191
ENSG00000128294.15_and_ENSG00000221760.1;AF:chr22:26544675-26565224:26565368:26544675-26590053:26590125:-	-0.000659115	0.361139	0.413191
ENSG00000128294.15_and_ENSG00000221760.1;AF:chr22:26544675-26565224:26565368:26544675-26590053:26590163:-	0.036362	0.361139	0.413191
ENSG00000128294.15_and_ENSG00000221760.1;AF:chr22:26544675-26565224:26565368:26544675-26596627:26596717:-	0.000853618	0.361139	0.413191
ENSG00000128294.15_and_ENSG00000221760.1;AF:chr22:26544675-26590053:26590163:26544675-26596627:26596717:-	-0.00017259	0.361139	0.413191
ENSG00000128294.15_and_ENSG00000221760.1;SE:chr22:26541718-26543108:26543277-26544604:-	0.000223751	0.361139	0.413191
ENSG00000128294.15_and_ENSG00000221760.1;SE:chr22:26541718-26544604:26544675-26590053:-	-0.0789788	0.361139	0.413191
ENSG00000128294.15_and_ENSG00000221760.1;SE:chr22:26544675-26547500:26547618-26590053:-	0.0147622	0.361139	0.413191
ENSG00000131748.15;A3:chr17:39637231-39653481:39637231-39653516:+	0.00560465	0.361139	0.413191
ENSG00000131748.15;A3:chr17:39637231-39653481:39637231-39653618:+	-0.00169882	0.361139	0.413191
ENSG00000131748.15;A3:chr17:39653750-39656898:39653750-39657008:+	-0.00255098	0.361139	0.413191
ENSG00000131748.15;A3:chr17:39653750-39656910:39653750-39657008:+	-0.00273852	0.361139	0.413191
ENSG00000131748.15;A3:chr17:39657852-39657935:39657852-39657973:+	-0.00317411	0.361139	0.413191
ENSG00000131748.15;A3:chr17:39658026-39658405:39658026-39658413:+	0.00230044	0.361139	0.413191
ENSG00000131748.15;A3:chr17:39658522-39658709:39658522-39658722:+	0.00801517	0.361139	0.413191
ENSG00000131748.15;A3:chr17:39659553-39660160:39659553-39660211:+	0.000793682	0.361139	0.413191
ENSG00000131748.15;A5:chr17:39657852-39657973:39657839-39657973:+	-0.0412385	0.361139	0.413191
ENSG00000131748.15;A5:chr17:39658820-39659051:39658522-39659051:+	0.104248	0.361139	0.413191
ENSG00000131748.15;A5:chr17:39662367-39662804:39662344-39662804:+	0.0114148	0.361139	0.413191
ENSG00000131748.15;AF:chr17:39637065:39637231-39653481:39637370:39637515-39653481:+	0.00139612	0.361139	0.413191
ENSG00000131748.15;AF:chr17:39637065:39637231-39653481:39652489:39652731-39653481:+	-0.00127504	0.361139	0.413191
ENSG00000131748.15;AF:chr17:39637065:39637231-39653481:39652778:39652820-39653481:+	0.00128747	0.361139	0.413191
ENSG00000131748.15;AF:chr17:39637065:39637231-39653481:39653049:39653195-39653481:+	0.00516424	0.361139	0.413191
ENSG00000131748.15;AF:chr17:39637065:39637231-39653481:39653098:39653158-39653481:+	-0.0131851	0.361139	0.413191
ENSG00000131748.15;AF:chr17:39637065:39637231-39653481:39653125:39653158-39653481:+	-0.000913979	0.361139	0.413191
ENSG00000131748.15;AF:chr17:39637142:39637231-39653481:39653098:39653158-39653481:+	0.124049	0.361139	0.413191
ENSG00000131748.15;RI:chr17:39657973:39658026-39658405:39658522:+	0.0108346	0.361139	0.413191
ENSG00000131748.15;RI:chr17:39662251:39662344-39662804:39663484:+	-0.00670376	0.361139	0.413191
ENSG00000131748.15;SE:chr17:39637231-39651752:39651845-39653481:+	0.00181329	0.361139	0.413191
ENSG00000131748.15;SE:chr17:39637231-39651755:39651845-39653481:+	0.00233062	0.361139	0.413191
ENSG00000131748.15;SE:chr17:39653750-39657008:39657085-39657775:+	-0.00886713	0.361139	0.413191
ENSG00000131748.15;SE:chr17:39657852-39657973:39658026-39658405:+	-0.0140053	0.361139	0.413191
ENSG00000131748.15;SE:chr17:39658522-39658722:39658820-39659051:+	0.031801	0.361139	0.413191
ENSG00000131748.15;SE:chr17:39661085-39662251:39662344-39662804:+	0.00291079	0.361139	0.413191
ENSG00000135537.16_and_ENSG00000238055.1_and_ENSG00000227072.1_and_ENSG00000200799.1;SE:chr6:108324048-108344775:108344861-108346988:+	0.0179085	0.361139	0.413191
ENSG00000135537.16_and_ENSG00000238055.1_and_ENSG00000227072.1_and_ENSG00000200799.1;SE:chr6:108366332-108401996:108402054-108447214:+	-0.00750516	0.361139	0.413191
ENSG00000135537.16_and_ENSG00000238055.1_and_ENSG00000227072.1_and_ENSG00000200799.1;SE:chr6:108477292-108510212:108510352-108519697:+	-0.00570425	0.361139	0.413191
ENSG00000140043.11_and_ENSG00000258653.3_and_ENSG00000119725.18_and_ENSG00000270140.1;A3:chr14:73893932-73896316:73893932-73896348:+	-0.0209755	0.361139	0.413191
ENSG00000140043.11_and_ENSG00000258653.3_and_ENSG00000119725.18_and_ENSG00000270140.1;A5:chr14:73852004-73858816:73851943-73858816:+	0.0234279	0.361139	0.413191
ENSG00000140043.11_and_ENSG00000258653.3_and_ENSG00000119725.18_and_ENSG00000270140.1;A5:chr14:73852116-73858816:73852004-73858816:+	-0.0343522	0.361139	0.413191
ENSG00000140043.11_and_ENSG00000258653.3_and_ENSG00000119725.18_and_ENSG00000270140.1;A5:chr14:73852120-73858816:73852004-73858816:+	-0.146329	0.361139	0.413191
ENSG00000140043.11_and_ENSG00000258653.3_and_ENSG00000119725.18_and_ENSG00000270140.1;A5:chr14:73874214-73876998:73874143-73876998:+	-0.01572	0.361139	0.413191
ENSG00000140043.11_and_ENSG00000258653.3_and_ENSG00000119725.18_and_ENSG00000270140.1;A5:chr14:73886927-73892027:73886915-73892027:+	0.0242439	0.361139	0.413191
ENSG00000140043.11_and_ENSG00000258653.3_and_ENSG00000119725.18_and_ENSG00000270140.1;A5:chr14:73886950-73892027:73886915-73892027:+	-0.00114771	0.361139	0.413191
ENSG00000140043.11_and_ENSG00000258653.3_and_ENSG00000119725.18_and_ENSG00000270140.1;A5:chr14:73892208-73893797:73892107-73893797:+	-0.100733	0.361139	0.413191
ENSG00000140043.11_and_ENSG00000258653.3_and_ENSG00000119725.18_and_ENSG00000270140.1;AF:chr14:73886734:73886915-73893797:73892025:73892107-73893797:+	0.0099542	0.361139	0.413191
ENSG00000140043.11_and_ENSG00000258653.3_and_ENSG00000119725.18_and_ENSG00000270140.1;AF:chr14:73886805:73886915-73892027:73888250:73888364-73892027:+	0.0258687	0.361139	0.413191
ENSG00000140043.11_and_ENSG00000258653.3_and_ENSG00000119725.18_and_ENSG00000270140.1;AF:chr14:73886859:73886915-73893797:73892025:73892107-73893797:+	-0.0345976	0.361139	0.413191
ENSG00000140043.11_and_ENSG00000258653.3_and_ENSG00000119725.18_and_ENSG00000270140.1;SE:chr14:73877168-73879096:73879305-73880055:+	-0.0107638	0.361139	0.413191
ENSG00000140043.11_and_ENSG00000258653.3_and_ENSG00000119725.18_and_ENSG00000270140.1;SE:chr14:73886915-73892027:73892208-73893797:+	-0.00330014	0.361139	0.413191
ENSG00000140043.11_and_ENSG00000258653.3_and_ENSG00000119725.18_and_ENSG00000270140.1;SE:chr14:73893932-73895237:73895414-73896316:+	0.000447384	0.361139	0.413191
ENSG00000140043.11_and_ENSG00000258653.3_and_ENSG00000119725.18_and_ENSG00000270140.1;SE:chr14:73893932-73896316:73896534-73898071:+	0.00211405	0.361139	0.413191
ENSG00000140043.11_and_ENSG00000258653.3_and_ENSG00000119725.18_and_ENSG00000270140.1;SE:chr14:73893932-73896348:73896534-73898071:+	0.0848863	0.361139	0.413191
ENSG00000140043.11_and_ENSG00000258653.3_and_ENSG00000119725.18_and_ENSG00000270140.1;SE:chr14:73923522-73924702:73924819-73931503:+	-0.00202649	0.361139	0.413191
ENSG00000140043.11_and_ENSG00000258653.3_and_ENSG00000119725.18_and_ENSG00000270140.1;SE:chr14:73923522-73927107:73927228-73931503:+	-0.00364454	0.361139	0.413191
ENSG00000140463.13;A3:chr15:72695228-72709700:72695228-72709706:+	-0.00226102	0.361139	0.413191
ENSG00000140463.13;A5:chr15:72686564-72695177:72686251-72695177:+	-0.000345327	0.361139	0.413191
ENSG00000140463.13;AF:chr15:72686187:72686251-72695177:72686390:72686564-72695177:+	-0.00249712	0.361139	0.413191
ENSG00000140463.13;AF:chr15:72686187:72686251-72695177:72686750:72686840-72695177:+	0	0.361139	0.413191
ENSG00000140463.13;SE:chr15:72686251-72686462:72686564-72695177:+	0.00209428	0.361139	0.413191
ENSG00000140463.13;SE:chr15:72695228-72697992:72698037-72709700:+	-0.000190881	0.361139	0.413191
ENSG00000140463.13;SE:chr15:72695228-72704424:72704481-72709700:+	0.00550371	0.361139	0.413191
ENSG00000143252.14;A5:chr1:161314874-161323614:161314425-161323614:+	8.6109e-05	0.361139	0.413191
ENSG00000143252.14;SE:chr1:161328497-161339562:161339588-161340594:+	0.00484648	0.361139	0.413191
ENSG00000143514.16;A5:chr1:223802344-223802429:223802344-223802731:-	-0.000468097	0.361139	0.413191
ENSG00000143514.16;AF:chr1:223821367-223825885:223826069:223821367-223845654:223845972:-	-0.000556962	0.361139	0.413191
ENSG00000143514.16;SE:chr1:223796590-223798215:223798677-223799899:-	-0.10019	0.361139	0.413191
ENSG00000143514.16;SE:chr1:223814353-223818206:223818337-223821220:-	-0.0209142	0.361139	0.413191
ENSG00000143514.16;SE:chr1:223814353-223821220:223821367-223845654:-	-0.00107025	0.361139	0.413191
ENSG00000146731.10_and_ENSG00000206603.1_and_ENSG00000207168.1;SE:chr7:56052485-56054369:56054503-56055624:+	-0.000377798	0.361139	0.413191
ENSG00000153066.12;SE:chr16:11698325-11700452:11700564-11721577:-	-0.021906	0.361139	0.413191
ENSG00000153066.12;SE:chr16:11700564-11703670:11703750-11721577:-	-0.00573926	0.361139	0.413191
ENSG00000153066.12;SE:chr16:11700564-11721314:11721435-11721577:-	-0.000849961	0.361139	0.413191
ENSG00000153066.12;SE:chr16:11721670-11730645:11730774-11733982:-	-0.00155568	0.361139	0.413191
ENSG00000153066.12;SE:chr16:11721670-11733982:11734079-11736017:-	0.0930823	0.361139	0.413191
ENSG00000157349.16_and_ENSG00000260537.2_and_ENSG00000168872.16;A3:chr16:70312657-70314805:70312657-70314902:+	0.00174447	0.361139	0.413191
ENSG00000157349.16_and_ENSG00000260537.2_and_ENSG00000168872.16;A3:chr16:70355535-70356112:70355535-70356129:+	-0.000622112	0.361139	0.413191
ENSG00000157349.16_and_ENSG00000260537.2_and_ENSG00000168872.16;A3:chr16:70365131-70365933:70365131-70366085:+	0.00354979	0.361139	0.413191
ENSG00000157349.16_and_ENSG00000260537.2_and_ENSG00000168872.16;A5:chr16:70361636-70364543:70361510-70364543:+	-0.00269709	0.361139	0.413191
ENSG00000157349.16_and_ENSG00000260537.2_and_ENSG00000168872.16;AF:chr16:70289663:70289705-70312609:70299053:70299354-70312609:+	-0.0486149	0.361139	0.413191
ENSG00000157349.16_and_ENSG00000260537.2_and_ENSG00000168872.16;AF:chr16:70289663:70289705-70312609:70299194:70299354-70312609:+	-0.0500288	0.361139	0.413191
ENSG00000157349.16_and_ENSG00000260537.2_and_ENSG00000168872.16;AF:chr16:70294777:70294917-70312609:70299053:70299354-70312609:+	-0.0291334	0.361139	0.413191
ENSG00000157349.16_and_ENSG00000260537.2_and_ENSG00000168872.16;AF:chr16:70294777:70294917-70312609:70299194:70299354-70312609:+	-0.0154091	0.361139	0.413191
ENSG00000157349.16_and_ENSG00000260537.2_and_ENSG00000168872.16;AF:chr16:70294797:70294917-70312609:70299053:70299354-70312609:+	0	0.361139	0.413191
ENSG00000157349.16_and_ENSG00000260537.2_and_ENSG00000168872.16;AF:chr16:70294797:70294917-70312609:70299194:70299354-70312609:+	0	0.361139	0.413191
ENSG00000157349.16_and_ENSG00000260537.2_and_ENSG00000168872.16;AF:chr16:70294833:70295066-70312609:70299053:70299354-70312609:+	0	0.361139	0.413191
ENSG00000157349.16_and_ENSG00000260537.2_and_ENSG00000168872.16;AF:chr16:70294833:70295066-70312609:70299194:70299354-70312609:+	0	0.361139	0.413191
ENSG00000157349.16_and_ENSG00000260537.2_and_ENSG00000168872.16;RI:chr16:70370223:70370385-70371372:70371563:+	-0.0117624	0.361139	0.413191
ENSG00000157349.16_and_ENSG00000260537.2_and_ENSG00000168872.16;SE:chr16:70299354-70312609:70312657-70314902:+	-0.0718187	0.361139	0.413191
ENSG00000157349.16_and_ENSG00000260537.2_and_ENSG00000168872.16;SE:chr16:70316104-70317496:70317588-70324585:+	0.00216985	0.361139	0.413191
ENSG00000157349.16_and_ENSG00000260537.2_and_ENSG00000168872.16;SE:chr16:70347048-70347875:70347990-70350557:+	-0.000895303	0.361139	0.413191
ENSG00000157349.16_and_ENSG00000260537.2_and_ENSG00000168872.16;SE:chr16:70347048-70350557:70350605-70355485:+	0.000924137	0.361139	0.413191
ENSG00000157349.16_and_ENSG00000260537.2_and_ENSG00000168872.16;SE:chr16:70355535-70356112:70356247-70361418:+	-0.00374709	0.361139	0.413191
ENSG00000157349.16_and_ENSG00000260537.2_and_ENSG00000168872.16;SE:chr16:70356247-70356846:70356906-70361418:+	-0.023128	0.361139	0.413191
ENSG00000157349.16_and_ENSG00000260537.2_and_ENSG00000168872.16;SE:chr16:70356247-70360777:70360894-70361418:+	-0.00121042	0.361139	0.413191
ENSG00000157349.16_and_ENSG00000260537.2_and_ENSG00000168872.16;SE:chr16:70356247-70361418:70361510-70364543:+	0.000969692	0.361139	0.413191
ENSG00000157911.9;A3:chr1:2405834-2406484:2405828-2406484:-	0.00595137	0.361139	0.413191
ENSG00000157911.9;A3:chr1:2406955-2408452:2406895-2408452:-	-0.0400518	0.361139	0.413191
ENSG00000157911.9;A5:chr1:2406895-2408452:2406895-2408456:-	-0.00893724	0.361139	0.413191
ENSG00000157911.9;A5:chr1:2408858-2410261:2408858-2410371:-	-0.000965354	0.361139	0.413191
ENSG00000157911.9;AF:chr1:2410451-2410630:2410836:2410451-2412391:2412530:-	-0.00376958	0.361139	0.413191
ENSG00000157911.9;AF:chr1:2410451-2410630:2410836:2410451-2412391:2412571:-	-0.00156641	0.361139	0.413191
ENSG00000157911.9;AF:chr1:2410451-2412391:2412530:2410451-2413597:2413797:-	0.00412174	0.361139	0.413191
ENSG00000157911.9;AF:chr1:2410451-2412391:2412571:2410451-2413597:2413797:-	0.00100778	0.361139	0.413191
ENSG00000157911.9;SE:chr1:2410451-2410630:2410868-2412391:-	-0.000618323	0.361139	0.413191
ENSG00000158864.12;AF:chr1:161197104:161197156-161202147:161199315:161199523-161202147:+	0.00116971	0.361139	0.413191
ENSG00000158864.12;AF:chr1:161197419:161197487-161202147:161199315:161199523-161202147:+	0.00150851	0.361139	0.413191
ENSG00000162599.15_and_ENSG00000270742.1;AF:chr1:60865259:60865466-61088149:61082308:61082818-61088149:+	0	0.361139	0.413191
ENSG00000162599.15_and_ENSG00000270742.1;AF:chr1:61053830:61053886-61088149:61082308:61082818-61088149:+	-0.000606393	0.361139	0.413191
ENSG00000162599.15_and_ENSG00000270742.1;AF:chr1:61077274:61077628-61088149:61082308:61082818-61088149:+	-0.00875272	0.361139	0.413191
ENSG00000162599.15_and_ENSG00000270742.1;MX:chr1:61406727-61426465:61426556-61455303:61406727-61439451:61439518-61455303:+	-9.85601e-05	0.361139	0.413191
ENSG00000162599.15_and_ENSG00000270742.1;SE:chr1:61088680-61277520:61277585-61332512:+	0.000526683	0.361139	0.413191
ENSG00000162599.15_and_ENSG00000270742.1;SE:chr1:61359274-61383237:61383365-61404104:+	-0.00402747	0.361139	0.413191
ENSG00000162599.15_and_ENSG00000270742.1;SE:chr1:61383365-61385871:61385924-61404104:+	0.000575816	0.361139	0.413191
ENSG00000162599.15_and_ENSG00000270742.1;SE:chr1:61406727-61426465:61426556-61455303:+	-0.00578272	0.361139	0.413191
ENSG00000163235.15_and_ENSG00000224606.1;A3:chr2:70450866-70453218:70449621-70453218:-	0.00189691	0.361139	0.413191
ENSG00000163235.15_and_ENSG00000224606.1;A3:chr2:70465736-70514859:70465733-70514859:-	-0.0338497	0.361139	0.413191
ENSG00000163235.15_and_ENSG00000224606.1;AF:chr2:70514912-70553184:70553490:70514912-70553728:70554015:-	0.00418983	0.361139	0.413191
ENSG00000163235.15_and_ENSG00000224606.1;AF:chr2:70514912-70553184:70553638:70514912-70553728:70554015:-	-0.00863121	0.361139	0.413191
ENSG00000163235.15_and_ENSG00000224606.1;AF:chr2:70514912-70553728:70554015:70514912-70554101:70554193:-	0	0.361139	0.413191
ENSG00000163235.15_and_ENSG00000224606.1;SE:chr2:70456488-70461629:70461701-70465616:-	0.00506519	0.361139	0.413191
ENSG00000163710.7_and_ENSG00000240950.1;AF:chr3:142887777-142888659:142888745:142887777-142888814:142889203:-	-0.00169121	0.361139	0.413191
ENSG00000163710.7_and_ENSG00000240950.1;SE:chr3:142843048-142843245:142843309-142848217:-	-0.0010732	0.361139	0.413191
ENSG00000163719.19;MX:chr3:9689082-9689964:9690143-9701790:9689082-9697711:9697866-9701790:+	-0.0794762	0.361139	0.413191
ENSG00000163719.19;SE:chr3:9649742-9650328:9650529-9653621:+	-0.00424727	0.361139	0.413191
ENSG00000163719.19;SE:chr3:9662375-9668719:9668794-9669432:+	-0.0100827	0.361139	0.413191
ENSG00000163719.19;SE:chr3:9685247-9687821:9687891-9688696:+	0.00338423	0.361139	0.413191
ENSG00000163719.19;SE:chr3:9689082-9689964:9690143-9697711:+	-0.00198006	0.361139	0.413191
ENSG00000163719.19;SE:chr3:9689082-9689964:9690143-9701790:+	0.0369244	0.361139	0.413191
ENSG00000163719.19;SE:chr3:9689082-9697711:9697866-9701790:+	0.117047	0.361139	0.413191
ENSG00000163719.19;SE:chr3:9690143-9697711:9697866-9701790:+	0.0908461	0.361139	0.413191
ENSG00000167965.17;A3:chr16:2205512-2206031:2205512-2206061:+	0.0385433	0.361139	0.413191
ENSG00000167965.17;A3:chr16:2205875-2206031:2205875-2206061:+	0.0930049	0.361139	0.413191
ENSG00000167965.17;A3:chr16:2206214-2206358:2206214-2206361:+	0.00125875	0.361139	0.413191
ENSG00000167965.17;A3:chr16:2206409-2206479:2206409-2206497:+	0.00114308	0.361139	0.413191
ENSG00000167965.17;A3:chr16:2206409-2206484:2206409-2206497:+	0.00623376	0.361139	0.413191
ENSG00000167965.17;A3:chr16:2206409-2206497:2206409-2206555:+	-0.00541739	0.361139	0.413191
ENSG00000167965.17;A3:chr16:2207110-2207193:2207110-2207197:+	-0.00806972	0.361139	0.413191
ENSG00000167965.17;A3:chr16:2207345-2208210:2207345-2208450:+	-0.117172	0.361139	0.413191
ENSG00000167965.17;A5:chr16:2205875-2206031:2205512-2206031:+	-0.0072213	0.361139	0.413191
ENSG00000167965.17;AF:chr16:2205257:2205512-2206061:2205731:2205875-2206061:+	-0.0473271	0.361139	0.413191
ENSG00000167965.17;AF:chr16:2205454:2205512-2206061:2205731:2205875-2206061:+	-0.00109964	0.361139	0.413191
ENSG00000167965.17;AF:chr16:2205456:2205512-2206061:2205731:2205875-2206061:+	-0.087206	0.361139	0.413191
ENSG00000167965.17;RI:chr16:2206358:2206409-2206497:2206659:+	-0.0328757	0.361139	0.413191
ENSG00000167965.17;RI:chr16:2208210:2208334-2208450:2208613:+	-0.0243053	0.361139	0.413191
ENSG00000167965.17;SE:chr16:2206659-2206743:2206929-2207035:+	-0.00338448	0.361139	0.413191
ENSG00000167965.17;SE:chr16:2206659-2207035:2207110-2207193:+	-0.0120966	0.361139	0.413191
ENSG00000167965.17;SE:chr16:2207345-2207857:2208024-2208210:+	0.00494549	0.361139	0.413191
ENSG00000167965.17;SE:chr16:2207345-2208210:2208334-2208450:+	-0.0492844	0.361139	0.413191
ENSG00000167994.11;AF:chr11:61908306-61917357:61917525:61908306-61920041:61920267:-	0.00140967	0.361139	0.413191
ENSG00000167994.11;AF:chr11:61908306-61917357:61917525:61908306-61920041:61920269:-	-0.0108479	0.361139	0.413191
ENSG00000167994.11;SE:chr11:61898360-61898842:61898931-61899314:-	0.000281886	0.361139	0.413191
ENSG00000167994.11;SE:chr11:61904882-61906466:61906684-61907393:-	-0.0108479	0.361139	0.413191
ENSG00000171130.17;AF:chr7:149874043:149874169-149875598:149874596:149874621-149875598:+	-0.0350939	0.361139	0.413191
ENSG00000171130.17;AF:chr7:149874043:149874169-149875598:149874804:149874935-149875598:+	0	0.361139	0.413191
ENSG00000171130.17;AF:chr7:149874043:149874169-149875598:149874804:149875033-149875598:+	-0.000432014	0.361139	0.413191
ENSG00000172977.12;A3:chr11:65712279-65712350:65712279-65712379:+	0.00771167	0.361139	0.413191
ENSG00000172977.12;A3:chr11:65713848-65714495:65713848-65714660:+	-0.000254496	0.361139	0.413191
ENSG00000172977.12;A5:chr11:65713058-65713348:65713055-65713348:+	-0.000494241	0.361139	0.413191
ENSG00000172977.12;A5:chr11:65718775-65718873:65718749-65718873:+	-0.0203341	0.361139	0.413191
ENSG00000172977.12;AF:chr11:65712239:65712445-65712766:65712500:65712597-65712766:+	-0.0640808	0.361139	0.413191
ENSG00000172977.12;SE:chr11:65713058-65713348:65713503-65713593:+	-0.026548	0.361139	0.413191
ENSG00000173327.7;A3:chr11:65598628-65599394:65598574-65599394:-	-0.00403521	0.361139	0.413191
ENSG00000173327.7;A3:chr11:65607816-65607922:65607697-65607922:-	-0.0058802	0.361139	0.413191
ENSG00000173327.7;A5:chr11:65608448-65613018:65608448-65614010:-	-0.00683385	0.361139	0.413191
ENSG00000173327.7;AF:chr11:65608448-65610812:65611301:65608448-65613018:65614242:-	0.0034784	0.361139	0.413191
ENSG00000173327.7;SE:chr11:65599768-65605593:65605642-65605761:-	-0.00186809	0.361139	0.413191
ENSG00000176986.15;RI:chr10:73770280:73770471-73770709:73770798:+	-0.092768	0.361139	0.413191
ENSG00000176986.15;SE:chr10:73744437-73746630:73746716-73746805:+	-0.053949	0.361139	0.413191
ENSG00000179344.16;A3:chr6:32662248-32664798:32662085-32664798:-	-0.00776644	0.361139	0.413191
ENSG00000179344.16;A3:chr6:32665067-32666499:32662248-32666499:-	0.0368925	0.361139	0.413191
ENSG00000179344.16;A5:chr6:32660249-32661347:32660249-32661967:-	0.00925771	0.361139	0.413191
ENSG00000179344.16;SE:chr6:32660249-32660859:32660882-32661347:-	-0.00355611	0.361139	0.413191
ENSG00000179344.16;SE:chr6:32660249-32661347:32661457-32661967:-	-0.00128474	0.361139	0.413191
ENSG00000179344.16;SE:chr6:32662248-32664798:32665067-32666499:-	0.00263041	0.361139	0.413191
ENSG00000186716.20_and_ENSG00000230701.2;A3:chr22:23309483-23309943:23309483-23310324:+	0.00194557	0.361139	0.413191
ENSG00000186716.20_and_ENSG00000230701.2;A5:chr22:23311918-23312887:23311836-23312887:+	0.021402	0.361139	0.413191
ENSG00000186716.20_and_ENSG00000230701.2;AF:chr22:23180210:23182239-23253799:23198253:23198385-23253799:+	0	0.361139	0.413191
ENSG00000186716.20_and_ENSG00000230701.2;AF:chr22:23180210:23182239-23253799:23251032:23251240-23253799:+	0.00137299	0.361139	0.413191
ENSG00000186716.20_and_ENSG00000230701.2;AL:chr22:23313021-23313968:23313999:23313021-23314552:23314695:+	-0.0173065	0.361139	0.413191
ENSG00000186716.20_and_ENSG00000230701.2;SE:chr22:23261540-23268408:23268515-23271532:+	0.00545525	0.361139	0.413191
ENSG00000186716.20_and_ENSG00000230701.2;SE:chr22:23289621-23290339:23290413-23292541:+	-0.000282499	0.361139	0.413191
ENSG00000186716.20_and_ENSG00000230701.2;SE:chr22:23292638-23295024:23295155-23309424:+	0.00196568	0.361139	0.413191
ENSG00000186716.20_and_ENSG00000230701.2;SE:chr22:23313021-23313968:23314073-23314552:+	-0.00400745	0.361139	0.413191
ENSG00000207751.3_and_ENSG00000212102.1_and_ENSG00000283871.1_and_ENSG00000272954.1_and_ENSG00000100023.18;A3:chr22:21695070-21695394:21695070-21695398:+	-0.00169809	0.361139	0.413191
ENSG00000207751.3_and_ENSG00000212102.1_and_ENSG00000283871.1_and_ENSG00000272954.1_and_ENSG00000100023.18;A3:chr22:21695496-21696031:21695496-21696747:+	0.00264738	0.361139	0.413191
ENSG00000207751.3_and_ENSG00000212102.1_and_ENSG00000283871.1_and_ENSG00000272954.1_and_ENSG00000100023.18;A3:chr22:21695496-21696031:21695496-21696885:+	0.0479203	0.361139	0.413191
ENSG00000207751.3_and_ENSG00000212102.1_and_ENSG00000283871.1_and_ENSG00000272954.1_and_ENSG00000100023.18;A3:chr22:21695496-21696747:21695496-21696885:+	0.0170272	0.361139	0.413191
ENSG00000207751.3_and_ENSG00000212102.1_and_ENSG00000283871.1_and_ENSG00000272954.1_and_ENSG00000100023.18;RI:chr22:21694937:21695070-21695394:21695496:+	0.0164115	0.361139	0.413191
ENSG00000207751.3_and_ENSG00000212102.1_and_ENSG00000283871.1_and_ENSG00000272954.1_and_ENSG00000100023.18;SE:chr22:21666131-21669334:21669426-21669913:+	0.00094487	0.361139	0.413191
ENSG00000207751.3_and_ENSG00000212102.1_and_ENSG00000283871.1_and_ENSG00000272954.1_and_ENSG00000100023.18;SE:chr22:21669962-21670264:21670376-21670566:+	-0.0320471	0.361139	0.413191
ENSG00000207751.3_and_ENSG00000212102.1_and_ENSG00000283871.1_and_ENSG00000272954.1_and_ENSG00000100023.18;SE:chr22:21669962-21670299:21670360-21670566:+	0.12034	0.361139	0.413191
ENSG00000207751.3_and_ENSG00000212102.1_and_ENSG00000283871.1_and_ENSG00000272954.1_and_ENSG00000100023.18;SE:chr22:21684913-21685638:21685726-21686483:+	0.115164	0.361139	0.413191
ENSG00000223865.10_and_ENSG00000224796.1;A5:chr6:33085906-33086219:33085889-33086219:+	0.000884062	0.361139	0.413191
ENSG00000272888.5_and_ENSG00000279765.3_and_ENSG00000173575.20_and_ENSG00000284324.1;A3:chr15:92974950-92978148:92974950-92978234:+	-0.0250039	0.361139	0.413191
ENSG00000272888.5_and_ENSG00000279765.3_and_ENSG00000173575.20_and_ENSG00000284324.1;A3:chr15:92997403-92998138:92997403-92998149:+	0.000591654	0.361139	0.413191
ENSG00000272888.5_and_ENSG00000279765.3_and_ENSG00000173575.20_and_ENSG00000284324.1;A5:chr15:92946340-92948952:92946216-92948952:+	-0.018167	0.361139	0.413191
ENSG00000272888.5_and_ENSG00000279765.3_and_ENSG00000173575.20_and_ENSG00000284324.1;A5:chr15:92954336-92955423:92953573-92955423:+	-0.00607484	0.361139	0.413191
ENSG00000272888.5_and_ENSG00000279765.3_and_ENSG00000173575.20_and_ENSG00000284324.1;MX:chr15:92985673-92991347:92991430-92992859:92985673-92991476:92991517-92992859:+	-0.0239777	0.361139	0.413191
ENSG00000272888.5_and_ENSG00000279765.3_and_ENSG00000173575.20_and_ENSG00000284324.1;RI:chr15:93014696:93014726-93014816:93014909:+	0.00295905	0.361139	0.413191
ENSG00000272888.5_and_ENSG00000279765.3_and_ENSG00000173575.20_and_ENSG00000284324.1;SE:chr15:92900824-92901167:92901299-92924321:+	0.00769241	0.361139	0.413191
ENSG00000272888.5_and_ENSG00000279765.3_and_ENSG00000173575.20_and_ENSG00000284324.1;SE:chr15:92929091-92937518:92937625-92939578:+	0.00554708	0.361139	0.413191
ENSG00000272888.5_and_ENSG00000279765.3_and_ENSG00000173575.20_and_ENSG00000284324.1;SE:chr15:92944515-92945821:92945865-92946038:+	0	0.361139	0.413191
ENSG00000272888.5_and_ENSG00000279765.3_and_ENSG00000173575.20_and_ENSG00000284324.1;SE:chr15:92971927-92972265:92972417-92974879:+	-0.00896334	0.361139	0.413191
ENSG00000272888.5_and_ENSG00000279765.3_and_ENSG00000173575.20_and_ENSG00000284324.1;SE:chr15:92991517-92991693:92991759-92992859:+	-0.0233147	0.361139	0.413191
ENSG00000272888.5_and_ENSG00000279765.3_and_ENSG00000173575.20_and_ENSG00000284324.1;SE:chr15:92997403-92998138:92998261-92998499:+	-0.000653082	0.361139	0.413191
ENSG00000272888.5_and_ENSG00000279765.3_and_ENSG00000173575.20_and_ENSG00000284324.1;SE:chr15:92997403-92998149:92998261-92998499:+	0.0148843	0.361139	0.413191
ENSG00000041988.15;SE:chr1:6625292-6628499:6628691-6630288:+	-0.000631768	0.361638	0.413191
ENSG00000066027.11_and_ENSG00000230063.1_and_ENSG00000201544.1_and_ENSG00000229832.1;AF:chr1:212285537:212286291-212329135:212301806:212302092-212329135:+	0	0.361638	0.413191
ENSG00000066027.11_and_ENSG00000230063.1_and_ENSG00000201544.1_and_ENSG00000229832.1;SE:chr1:212333598-212333952:212334024-212342188:+	-0.000143737	0.361638	0.413191
ENSG00000078596.10;A3:chrX:79363167-79363423:79363139-79363423:-	0.00216151	0.361638	0.413191
ENSG00000079739.15_and_ENSG00000244256.3;AF:chr1:63593276:63593734-63629425:63623093:63623760-63629425:+	-3.26129e-05	0.361638	0.413191
ENSG00000079999.13_and_ENSG00000267197.1;A3:chr19:10500080-10503241:10499586-10503241:-	0.00169596	0.361638	0.413191
ENSG00000079999.13_and_ENSG00000267197.1;AF:chr19:10500080-10502388:10502687:10500080-10502697:10502896:-	0.000820968	0.361638	0.413191
ENSG00000079999.13_and_ENSG00000267197.1;AF:chr19:10500080-10502388:10502687:10500080-10503241:10503741:-	0.0170806	0.361638	0.413191
ENSG00000079999.13_and_ENSG00000267197.1;AF:chr19:10500080-10502409:10502685:10500080-10502697:10502896:-	0.00471516	0.361638	0.413191
ENSG00000079999.13_and_ENSG00000267197.1;AF:chr19:10500080-10502697:10502896:10500080-10503093:10503186:-	-0.00486654	0.361638	0.413191
ENSG00000079999.13_and_ENSG00000267197.1;AF:chr19:10500080-10502697:10502896:10500080-10503241:10503741:-	0.022893	0.361638	0.413191
ENSG00000079999.13_and_ENSG00000267197.1;SE:chr19:10486818-10489192:10489368-10489648:-	0.00151348	0.361638	0.413191
ENSG00000079999.13_and_ENSG00000267197.1;SE:chr19:10489368-10489648:10489853-10491577:-	-0.00127406	0.361638	0.413191
ENSG00000079999.13_and_ENSG00000267197.1;SE:chr19:10492262-10492573:10492717-10499395:-	0.00186243	0.361638	0.413191
ENSG00000102054.17;A3:chrX:16869254-16870038:16869220-16870038:-	-0.000697762	0.361638	0.413191
ENSG00000102054.17;A5:chrX:16869220-16870038:16869220-16870047:-	0.00241907	0.361638	0.413191
ENSG00000102054.17;MX:chrX:16852122-16852416:16852550-16852749:16852122-16852551:16852628-16852749:-	-0.00759991	0.361638	0.413191
ENSG00000102054.17;RI:chrX:16845828:16845938-16849244:16849301:-	-0.0038186	0.361638	0.413191
ENSG00000106554.11_and_ENSG00000283041.1_and_ENSG00000284135.1;A5:chr7:132885745-132975154:132885745-132975169:-	-0.00263504	0.361638	0.413191
ENSG00000106554.11_and_ENSG00000283041.1_and_ENSG00000284135.1;SE:chr7:132975286-133022406:133022495-133024546:-	-0.000425552	0.361638	0.413191
ENSG00000110077.14;AF:chr11:60181741-60182978:60183031:60181741-60183136:60183223:-	0.000323351	0.361638	0.413191
ENSG00000110077.14;AF:chr11:60181741-60182978:60183067:60181741-60183136:60183223:-	-0.00237139	0.361638	0.413191
ENSG00000110077.14;AF:chr11:60183331-60183722:60183743:60183331-60184542:60184666:-	-0.0103032	0.361638	0.413191
ENSG00000110077.14;AF:chr11:60183331-60183722:60183966:60183331-60184542:60184666:-	0.00143808	0.361638	0.413191
ENSG00000110077.14;AF:chr11:60183331-60184273:60184420:60183331-60184542:60184666:-	-0.0089494	0.361638	0.413191
ENSG00000110077.14;AF:chr11:60183331-60184304:60184513:60183331-60184542:60184666:-	-0.00295104	0.361638	0.413191
ENSG00000111321.10;A3:chr12:6384684-6385022:6384684-6385037:+	-0.00668791	0.361638	0.413191
ENSG00000111321.10;AF:chr12:6375045:6375594-6384588:6384033:6384454-6384588:+	-0.000437809	0.361638	0.413191
ENSG00000111321.10;AF:chr12:6375429:6375594-6384588:6384033:6384454-6384588:+	-0.00715298	0.361638	0.413191
ENSG00000111321.10;RI:chr12:6385022:6385147-6385227:6385379:+	0.00559571	0.361638	0.413191
ENSG00000111321.10;SE:chr12:6385379-6386066:6386162-6386347:+	-0.00233116	0.361638	0.413191
ENSG00000111321.10;SE:chr12:6386444-6387798:6387910-6388398:+	0.00529748	0.361638	0.413191
ENSG00000111321.10;SE:chr12:6386444-6388398:6388505-6388800:+	-0.0861674	0.361638	0.413191
ENSG00000122642.10;SE:chr7:32957794-32974617:32974762-32975182:+	0.000594136	0.361638	0.413191
ENSG00000123374.10;A5:chr12:55967934-55968049:55967124-55968049:+	0.0106743	0.361638	0.413191
ENSG00000123374.10;AF:chr12:55966769:55967124-55967857:55967280:55967416-55967857:+	0.00241877	0.361638	0.413191
ENSG00000123374.10;AF:chr12:55966769:55967124-55967857:55967321:55967402-55967857:+	-0.0254662	0.361638	0.413191
ENSG00000123374.10;SE:chr12:55967124-55967857:55967934-55968049:+	-0.00928148	0.361638	0.413191
ENSG00000123374.10;SE:chr12:55968948-55969475:55969576-55971044:+	-0.00205084	0.361638	0.413191
ENSG00000123374.10;SE:chr12:55969576-55970598:55970741-55971044:+	-0.000260716	0.361638	0.413191
ENSG00000123737.12;A5:chr4:121810099-121811583:121810073-121811583:+	0.0322126	0.361638	0.413191
ENSG00000123737.12;MX:chr4:121807622-121809834:121809916-121811583:121807622-121809967:121810073-121811583:+	0.00773063	0.361638	0.413191
ENSG00000123737.12;MX:chr4:121807622-121809834:121809916-121811583:121807622-121809967:121810099-121811583:+	-0.000825554	0.361638	0.413191
ENSG00000123737.12;RI:chr4:121813866:121814047-121816369:121816447:+	-0.0320836	0.361638	0.413191
ENSG00000123737.12;SE:chr4:121803017-121804622:121804759-121807540:+	0.00152464	0.361638	0.413191
ENSG00000123737.12;SE:chr4:121811671-121813234:121813380-121813866:+	0.000710106	0.361638	0.413191
ENSG00000123737.12;SE:chr4:121814047-121816144:121816194-121816369:+	0.0465913	0.361638	0.413191
ENSG00000125107.17_and_ENSG00000207493.1_and_ENSG00000206952.3_and_ENSG00000281910.1_and_ENSG00000260865.1;A3:chr16:58546498-58546672:58546414-58546672:-	-0.0219107	0.361638	0.413191
ENSG00000125107.17_and_ENSG00000207493.1_and_ENSG00000206952.3_and_ENSG00000281910.1_and_ENSG00000260865.1;A3:chr16:58555537-58555784:58555429-58555784:-	-0.00090256	0.361638	0.413191
ENSG00000125107.17_and_ENSG00000207493.1_and_ENSG00000206952.3_and_ENSG00000281910.1_and_ENSG00000260865.1;A3:chr16:58556993-58558473:58556990-58558473:-	-0.00327928	0.361638	0.413191
ENSG00000125107.17_and_ENSG00000207493.1_and_ENSG00000206952.3_and_ENSG00000281910.1_and_ENSG00000260865.1;A5:chr16:58534395-58536968:58534395-58536989:-	0.0340076	0.361638	0.413191
ENSG00000125107.17_and_ENSG00000207493.1_and_ENSG00000206952.3_and_ENSG00000281910.1_and_ENSG00000260865.1;A5:chr16:58555908-58556847:58555908-58556862:-	0.0101362	0.361638	0.413191
ENSG00000125107.17_and_ENSG00000207493.1_and_ENSG00000206952.3_and_ENSG00000281910.1_and_ENSG00000260865.1;AF:chr16:58599511-58624653:58624786:58599511-58629728:58629886:-	0.00139571	0.361638	0.413191
ENSG00000125107.17_and_ENSG00000207493.1_and_ENSG00000206952.3_and_ENSG00000281910.1_and_ENSG00000260865.1;SE:chr16:58526138-58527923:58528105-58528475:-	0.000805664	0.361638	0.413191
ENSG00000125107.17_and_ENSG00000207493.1_and_ENSG00000206952.3_and_ENSG00000281910.1_and_ENSG00000260865.1;SE:chr16:58542568-58543169:58543292-58543607:-	-0.00182336	0.361638	0.413191
ENSG00000125107.17_and_ENSG00000207493.1_and_ENSG00000206952.3_and_ENSG00000281910.1_and_ENSG00000260865.1;SE:chr16:58547296-58547566:58547682-58549719:-	0.00588991	0.361638	0.413191
ENSG00000125107.17_and_ENSG00000207493.1_and_ENSG00000206952.3_and_ENSG00000281910.1_and_ENSG00000260865.1;SE:chr16:58551819-58553782:58553860-58555251:-	0.00910301	0.361638	0.413191
ENSG00000125107.17_and_ENSG00000207493.1_and_ENSG00000206952.3_and_ENSG00000281910.1_and_ENSG00000260865.1;SE:chr16:58599511-58623282:58623409-58629728:-	-0.00212245	0.361638	0.413191
ENSG00000125107.17_and_ENSG00000207493.1_and_ENSG00000206952.3_and_ENSG00000281910.1_and_ENSG00000260865.1;SE:chr16:58599511-58624673:58624794-58629728:-	0.00485564	0.361638	0.413191
ENSG00000125445.10;A3:chr17:75261983-75262463:75261983-75262497:+	-0.016385	0.361638	0.413191
ENSG00000125445.10;RI:chr17:75265702:75265964-75266193:75266373:+	0.0024874	0.361638	0.413191
ENSG00000133460.19_and_ENSG00000251357.4_and_ENSG00000240972.1;AF:chr22:23856703:23856991-23862104:23857963:23858029-23862104:+	-0.00778483	0.361638	0.413191
ENSG00000134243.11;AF:chr1:109369589-109389775:109389899:109369589-109397587:109397951:-	-0.00108703	0.361638	0.413191
ENSG00000134243.11;AF:chr1:109369589-109392591:109392988:109369589-109397587:109397951:-	-0.00910583	0.361638	0.413191
ENSG00000134243.11;SE:chr1:109369589-109397207:109397340-109397587:-	-0.000459955	0.361638	0.413191
ENSG00000138592.13_and_ENSG00000252376.1_and_ENSG00000242737.1;AF:chr15:50424382:50424514-50439009:50426894:50426920-50439009:+	-0.00234947	0.361638	0.413191
ENSG00000138592.13_and_ENSG00000252376.1_and_ENSG00000242737.1;AF:chr15:50424382:50424654-50439009:50426894:50426920-50439009:+	-0.0267731	0.361638	0.413191
ENSG00000138592.13_and_ENSG00000252376.1_and_ENSG00000242737.1;SE:chr15:50424514-50424596:50424654-50439009:+	0.00975601	0.361638	0.413191
ENSG00000138592.13_and_ENSG00000252376.1_and_ENSG00000242737.1;SE:chr15:50424514-50432338:50432499-50439009:+	-0.0303033	0.361638	0.413191
ENSG00000138592.13_and_ENSG00000252376.1_and_ENSG00000242737.1;SE:chr15:50441493-50449400:50449485-50459000:+	0.00174487	0.361638	0.413191
ENSG00000138592.13_and_ENSG00000252376.1_and_ENSG00000242737.1;SE:chr15:50482065-50484275:50484361-50489801:+	-0.109559	0.361638	0.413191
ENSG00000142949.16;A3:chr1:43606458-43606814:43606458-43606831:+	0	0.361638	0.413191
ENSG00000142949.16;A5:chr1:43603533-43603611:43603527-43603611:+	0.056089	0.361638	0.413191
ENSG00000142949.16;RI:chr1:43620095:43620221-43620454:43620579:+	0.008031	0.361638	0.413191
ENSG00000142949.16;SE:chr1:43592601-43597748:43598053-43598720:+	0.0140594	0.361638	0.413191
ENSG00000143387.12;AF:chr1:150806806-150807249:150807434:150806806-150808214:150808323:-	0.00161313	0.361638	0.413191
ENSG00000145919.10;AF:chr5:173613255-173614703:173614852:173613255-173616200:173616660:-	-0.000576189	0.361638	0.413191
ENSG00000145919.10;SE:chr5:173608292-173609238:173609434-173613131:-	0.00418344	0.361638	0.413191
ENSG00000145919.10;SE:chr5:173608292-173613131:173613255-173616200:-	0.0542808	0.361638	0.413191
ENSG00000145919.10;SE:chr5:173609434-173613131:173613255-173616200:-	-0.0686385	0.361638	0.413191
ENSG00000149179.13;A3:chr11:47137729-47155156:47137729-47155176:+	-0.000609974	0.361638	0.413191
ENSG00000149179.13;A3:chr11:47161190-47161446:47161190-47161464:+	-0.0148524	0.361638	0.413191
ENSG00000149179.13;RI:chr11:47161127:47161190-47161446:47162247:+	-0.00163098	0.361638	0.413191
ENSG00000149179.13;SE:chr11:46936851-46948026:46948164-46987208:+	0.00235199	0.361638	0.413191
ENSG00000149179.13;SE:chr11:46936851-46987208:46987310-47052388:+	-0.0260232	0.361638	0.413191
ENSG00000149179.13;SE:chr11:46987310-46991543:46991647-47052388:+	-0.00657337	0.361638	0.413191
ENSG00000149179.13;SE:chr11:46987310-47004365:47004456-47052388:+	-0.000879169	0.361638	0.413191
ENSG00000149179.13;SE:chr11:46987310-47023339:47023394-47052388:+	0.0100941	0.361638	0.413191
ENSG00000149179.13;SE:chr11:46987310-47052388:47052518-47137645:+	0.000565003	0.361638	0.413191
ENSG00000149179.13;SE:chr11:47052518-47137316:47137560-47137645:+	-0.011441	0.361638	0.413191
ENSG00000149179.13;SE:chr11:47155261-47157023:47157218-47157813:+	-0.00355352	0.361638	0.413191
ENSG00000160072.19;RI:chr1:1485782:1485838-1486110:1486235:+	-0.000813801	0.361638	0.413191
ENSG00000160072.19;SE:chr1:1486668-1487863:1487914-1489204:+	0.000813801	0.361638	0.413191
ENSG00000160072.19;SE:chr1:1489274-1489692:1489811-1490257:+	-0.00171457	0.361638	0.413191
ENSG00000161204.11;A3:chr3:184186875-184187364:184186875-184187397:+	-0.00237975	0.361638	0.413191
ENSG00000161204.11;A5:chr3:184186654-184186796:184186636-184186796:+	-0.0252607	0.361638	0.413191
ENSG00000161204.11;RI:chr3:184186507:184186654-184186796:184186875:+	-0.0236395	0.361638	0.413191
ENSG00000161204.11;RI:chr3:184187397:184187443-184187664:184187761:+	-0.0570963	0.361638	0.413191
ENSG00000161204.11;RI:chr3:184187664:184187761-184187861:184187983:+	-0.0384655	0.361638	0.413191
ENSG00000161204.11;RI:chr3:184189088:184189144-184189255:184189277:+	-0.0137213	0.361638	0.413191
ENSG00000161204.11;RI:chr3:184189255:184189277-184189388:184189443:+	-0.0153392	0.361638	0.413191
ENSG00000161204.11;RI:chr3:184189388:184189443-184189557:184189757:+	0.000755327	0.361638	0.413191
ENSG00000161204.11;RI:chr3:184192601:184192689-184192805:184192896:+	-0.0357923	0.361638	0.413191
ENSG00000161204.11;SE:chr3:184188407-184188664:184188670-184188761:+	-0.0237967	0.361638	0.413191
ENSG00000163904.12_and_ENSG00000236489.1;A3:chr3:185590169-185598394:185590169-185598412:+	0.00168997	0.361638	0.413191
ENSG00000163904.12_and_ENSG00000236489.1;A3:chr3:185598545-185598958:185598545-185598992:+	-0.00983821	0.361638	0.413191
ENSG00000163904.12_and_ENSG00000236489.1;AF:chr3:185582496:185582817-185590114:185586174:185586514-185590114:+	0	0.361638	0.413191
ENSG00000163904.12_and_ENSG00000236489.1;AF:chr3:185582496:185582817-185590114:185586295:185586514-185590114:+	0	0.361638	0.413191
ENSG00000163904.12_and_ENSG00000236489.1;AF:chr3:185582784:185582863-185590114:185586174:185586514-185590114:+	0.0789137	0.361638	0.413191
ENSG00000163904.12_and_ENSG00000236489.1;AF:chr3:185582784:185582863-185590114:185586295:185586514-185590114:+	0.0556939	0.361638	0.413191
ENSG00000163904.12_and_ENSG00000236489.1;MX:chr3:185590169-185598412:185598545-185600765:185590169-185598958:185599024-185600765:+	0.0206084	0.361638	0.413191
ENSG00000163904.12_and_ENSG00000236489.1;SE:chr3:185590169-185598412:185598545-185598958:+	0.0104588	0.361638	0.413191
ENSG00000163904.12_and_ENSG00000236489.1;SE:chr3:185598545-185598958:185599024-185600765:+	-0.0738681	0.361638	0.413191
ENSG00000163904.12_and_ENSG00000236489.1;SE:chr3:185598545-185598992:185599024-185600765:+	-0.0109156	0.361638	0.413191
ENSG00000163904.12_and_ENSG00000236489.1;SE:chr3:185614740-185617480:185617611-185619299:+	-0.00906852	0.361638	0.413191
ENSG00000167283.7_and_ENSG00000269944.1;A5:chr11:118401728-118406937:118401717-118406937:+	-0.00749993	0.361638	0.413191
ENSG00000167283.7_and_ENSG00000269944.1;A5:chr11:118407097-118409000:118406976-118409000:+	-0.0132553	0.361638	0.413191
ENSG00000167283.7_and_ENSG00000269944.1;AL:chr11:118407097-118409000:118409199:118407097-118431024:118431496:+	-0.00306765	0.361638	0.413191
ENSG00000167283.7_and_ENSG00000269944.1;AL:chr11:118407097-118409000:118409851:118407097-118431024:118431496:+	-0.00389712	0.361638	0.413191
ENSG00000167283.7_and_ENSG00000269944.1;SE:chr11:118401717-118405657:118405709-118406937:+	-0.00178429	0.361638	0.413191
ENSG00000169136.10_and_ENSG00000283842.1;AF:chr19:49929143:49929400-49930732:49930219:49930432-49930732:+	-0.000677034	0.361638	0.413191
ENSG00000169136.10_and_ENSG00000283842.1;AF:chr19:49929217:49929400-49930732:49930219:49930432-49930732:+	0.000444034	0.361638	0.413191
ENSG00000169136.10_and_ENSG00000283842.1;SE:chr19:49929400-49929701:49929865-49930732:+	0.0031371	0.361638	0.413191
ENSG00000169221.13;SE:chr16:30358817-30359172:30359361-30359538:-	-0.00132486	0.361638	0.413191
ENSG00000171311.12;A5:chr10:97437750-97438663:97437750-97438670:-	0.00697462	0.361638	0.413191
ENSG00000171311.12;SE:chr10:97437275-97437700:97437750-97438670:-	-0.000397108	0.361638	0.413191
ENSG00000171311.12;SE:chr10:97441259-97443237:97443311-97445732:-	-0.0215613	0.361638	0.413191
ENSG00000171311.12;SE:chr10:97443311-97445453:97445606-97445732:-	0.00332827	0.361638	0.413191
ENSG00000205339.9_and_ENSG00000201998.1;MX:chr11:9384847-9392198:9392320-9408486:9384847-9403290:9403371-9408486:+	0.00169006	0.361638	0.413191
ENSG00000205339.9_and_ENSG00000201998.1;SE:chr11:9384847-9403290:9403371-9408486:+	0.00187599	0.361638	0.413191
ENSG00000213398.7_and_ENSG00000124067.16;A3:chr16:67943212-67943948:67943189-67943948:-	3.3158e-05	0.361638	0.413191
ENSG00000213398.7_and_ENSG00000124067.16;A5:chr16:67961706-67962244:67961706-67963465:-	-0.0117513	0.361638	0.413191
ENSG00000213398.7_and_ENSG00000124067.16;A5:chr16:67961706-67963437:67961706-67963465:-	-0.0100888	0.361638	0.413191
ENSG00000213398.7_and_ENSG00000124067.16;AF:chr16:67963559-67963931:67964065:67963559-67968439:67968694:-	0.000426221	0.361638	0.413191
ENSG00000213398.7_and_ENSG00000124067.16;AF:chr16:67963559-67966753:67966878:67963559-67968439:67968694:-	0.03281	0.361638	0.413191
ENSG00000213398.7_and_ENSG00000124067.16;AF:chr16:67963559-67968439:67968553:67963559-67969065:67969192:-	0.00706489	0.361638	0.413191
ENSG00000213398.7_and_ENSG00000124067.16;AF:chr16:67963559-67968439:67968694:67963559-67969065:67969192:-	0.0128527	0.361638	0.413191
ENSG00000213398.7_and_ENSG00000124067.16;AF:chr16:67963559-67968439:67968694:67963559-67969481:67969601:-	0.000352734	0.361638	0.413191
ENSG00000213398.7_and_ENSG00000124067.16;AL:chr16:67939750:67940478-67942363:67941368:67941454-67942363:-	3.3158e-05	0.361638	0.413191
ENSG00000213398.7_and_ENSG00000124067.16;AL:chr16:67939750:67940478-67942363:67941809:67941952-67942363:-	-0.0193738	0.361638	0.413191
ENSG00000213398.7_and_ENSG00000124067.16;AL:chr16:67939750:67940478-67942363:67941817:67942042-67942363:-	-0.0660164	0.361638	0.413191
ENSG00000213398.7_and_ENSG00000124067.16;SE:chr16:67940478-67940737:67940831-67942363:-	0.10928	0.361638	0.413191
ENSG00000227057.9_and_ENSG00000284517.1;A3:chr6:33288026-33288148:33288002-33288148:-	0.00177826	0.361638	0.413191
ENSG00000227057.9_and_ENSG00000284517.1;A5:chr6:33280522-33280674:33280522-33280815:-	-0.0716267	0.361638	0.413191
ENSG00000227057.9_and_ENSG00000284517.1;A5:chr6:33288470-33288564:33288470-33288614:-	0.0100781	0.361638	0.413191
ENSG00000227057.9_and_ENSG00000284517.1;RI:chr6:33279108:33279374-33279497:33279610:-	-0.0214608	0.361638	0.413191
ENSG00000227057.9_and_ENSG00000284517.1;RI:chr6:33280428:33280522-33280674:33280987:-	0.0263718	0.361638	0.413191
ENSG00000227057.9_and_ENSG00000284517.1;RI:chr6:33288148:33288235-33288358:33288470:-	0.000475624	0.361638	0.413191
ENSG00000260007.2_and_ENSG00000129007.14_and_ENSG00000128973.12;A3:chr15:68211863-68214290:68211741-68214290:-	0.00201994	0.361638	0.413191
ENSG00000260007.2_and_ENSG00000129007.14_and_ENSG00000128973.12;A3:chr15:68211921-68214290:68211863-68214290:-	0.00285684	0.361638	0.413191
ENSG00000260007.2_and_ENSG00000129007.14_and_ENSG00000128973.12;A5:chr15:68211318-68211556:68211318-68211675:-	0.0193374	0.361638	0.413191
ENSG00000260007.2_and_ENSG00000129007.14_and_ENSG00000128973.12;A5:chr15:68211318-68211649:68211318-68211675:-	0.00245648	0.361638	0.413191
ENSG00000260007.2_and_ENSG00000129007.14_and_ENSG00000128973.12;AF:chr15:68218650-68229502:68229743:68218650-68256690:68257106:-	-0.000129063	0.361638	0.413191
ENSG00000260007.2_and_ENSG00000129007.14_and_ENSG00000128973.12;AF:chr15:68218650-68229502:68229743:68218650-68256697:68256997:-	0.00171005	0.361638	0.413191
ENSG00000260007.2_and_ENSG00000129007.14_and_ENSG00000128973.12;AF:chr15:68218650-68229502:68229743:68218650-68256697:68257021:-	0	0.361638	0.413191
ENSG00000260007.2_and_ENSG00000129007.14_and_ENSG00000128973.12;AF:chr15:68218650-68229502:68229743:68218650-68256697:68257211:-	-0.00324099	0.361638	0.413191
ENSG00000260007.2_and_ENSG00000129007.14_and_ENSG00000128973.12;MX:chr15:68211318-68211556:68211643-68214290:68211318-68211675:68211863-68214290:-	0.00360551	0.361638	0.413191
ENSG00000260007.2_and_ENSG00000129007.14_and_ENSG00000128973.12;SE:chr15:68197628-68199541:68199681-68205121:-	-0.00118574	0.361638	0.413191
ENSG00000260007.2_and_ENSG00000129007.14_and_ENSG00000128973.12;SE:chr15:68211318-68211675:68211863-68214290:-	0.00753703	0.361638	0.413191
ENSG00000260007.2_and_ENSG00000129007.14_and_ENSG00000128973.12;SE:chr15:68211863-68214290:68214388-68218536:-	-0.00358988	0.361638	0.413191
ENSG00000260007.2_and_ENSG00000129007.14_and_ENSG00000128973.12;SE:chr15:68214388-68218536:68218650-68229502:-	-0.000515697	0.361638	0.413191
ENSG00000271503.5;SE:chr17:35872464-35875561:35875642-35878528:-	-0.00388974	0.361638	0.413191
ENSG00000104763.18;AF:chr8:18075587-18083981:18084073:18075587-18084676:18084998:-	-0.136441	0.36171	0.413191
ENSG00000104763.18;AF:chr8:18075587-18083981:18084108:18075587-18084676:18084998:-	-0.1902	0.36171	0.413191
ENSG00000009335.17_and_ENSG00000225224.1;SE:chr7:157163863-157164419:157164530-157169048:+	0	0.362138	0.413191
ENSG00000049283.17_and_ENSG00000006282.20;A3:chr17:50547285-50547665:50547285-50547720:+	-0.0307558	0.362138	0.413191
ENSG00000049283.17_and_ENSG00000006282.20;A3:chr17:50550917-50550998:50550917-50551511:+	0.0059628	0.362138	0.413191
ENSG00000049283.17_and_ENSG00000006282.20;A5:chr17:50547954-50548283:50547767-50548283:+	0.0207379	0.362138	0.413191
ENSG00000049283.17_and_ENSG00000006282.20;AF:chr17:50547126:50547285-50548283:50548013:50548161-50548283:+	-0.00643321	0.362138	0.413191
ENSG00000049283.17_and_ENSG00000006282.20;AF:chr17:50547209:50547285-50548283:50548013:50548161-50548283:+	-0.000783828	0.362138	0.413191
ENSG00000049283.17_and_ENSG00000006282.20;RI:chr17:50548283:50548453-50548554:50548618:+	-0.0021826	0.362138	0.413191
ENSG00000070081.15_and_ENSG00000197149.5;A5:chr11:17276848-17282789:17276828-17282789:+	-0.0186496	0.362138	0.413191
ENSG00000070081.15_and_ENSG00000197149.5;AF:chr11:17208153:17208426-17282789:17276741:17276828-17282789:+	0.00176042	0.362138	0.413191
ENSG00000070081.15_and_ENSG00000197149.5;AF:chr11:17208153:17208426-17282789:17276765:17276828-17282789:+	0.0189858	0.362138	0.413191
ENSG00000070081.15_and_ENSG00000197149.5;AF:chr11:17208153:17208426-17282789:17277023:17277095-17282789:+	0.00471678	0.362138	0.413191
ENSG00000070081.15_and_ENSG00000197149.5;AF:chr11:17269198:17269331-17282789:17276741:17276828-17282789:+	-0.00349145	0.362138	0.413191
ENSG00000070081.15_and_ENSG00000197149.5;AF:chr11:17269198:17269331-17282789:17276765:17276828-17282789:+	-0.0127001	0.362138	0.413191
ENSG00000070081.15_and_ENSG00000197149.5;AF:chr11:17269198:17269331-17282789:17277023:17277095-17282789:+	-0.00422133	0.362138	0.413191
ENSG00000070081.15_and_ENSG00000197149.5;AF:chr11:17276011:17276203-17282789:17276741:17276828-17282789:+	0.000918697	0.362138	0.413191
ENSG00000070081.15_and_ENSG00000197149.5;AF:chr11:17276011:17276203-17282789:17276765:17276828-17282789:+	0.00490451	0.362138	0.413191
ENSG00000070081.15_and_ENSG00000197149.5;AF:chr11:17276011:17276203-17282789:17277023:17277095-17282789:+	0.00323071	0.362138	0.413191
ENSG00000070081.15_and_ENSG00000197149.5;AF:chr11:17276734:17276848-17282789:17276984:17277095-17282789:+	0.00939797	0.362138	0.413191
ENSG00000070081.15_and_ENSG00000197149.5;AF:chr11:17276734:17276848-17282789:17277023:17277095-17282789:+	0.022512	0.362138	0.413191
ENSG00000070081.15_and_ENSG00000197149.5;AF:chr11:17276741:17276828-17282789:17276831:17276848-17282789:+	0.00187597	0.362138	0.413191
ENSG00000070081.15_and_ENSG00000197149.5;AF:chr11:17276741:17276828-17282789:17276984:17277095-17282789:+	0.00430566	0.362138	0.413191
ENSG00000070081.15_and_ENSG00000197149.5;AF:chr11:17276741:17276828-17282789:17277023:17277095-17282789:+	0.0457038	0.362138	0.413191
ENSG00000070081.15_and_ENSG00000197149.5;AF:chr11:17276741:17276848-17282789:17277023:17277095-17282789:+	-0.0262965	0.362138	0.413191
ENSG00000070081.15_and_ENSG00000197149.5;AF:chr11:17276765:17276828-17282789:17276831:17276848-17282789:+	0.00499382	0.362138	0.413191
ENSG00000070081.15_and_ENSG00000197149.5;AF:chr11:17276765:17276828-17282789:17276984:17277095-17282789:+	-0.0656364	0.362138	0.413191
ENSG00000070081.15_and_ENSG00000197149.5;AF:chr11:17276765:17276828-17282789:17277023:17277095-17282789:+	-0.012649	0.362138	0.413191
ENSG00000070081.15_and_ENSG00000197149.5;AF:chr11:17276831:17276848-17282789:17277023:17277095-17282789:+	-0.000478999	0.362138	0.413191
ENSG00000070081.15_and_ENSG00000197149.5;MX:chr11:17282943-17286634:17286717-17295324:17282943-17291240:17291365-17295324:+	0.0102914	0.362138	0.413191
ENSG00000070081.15_and_ENSG00000197149.5;SE:chr11:17276828-17278362:17278537-17282789:+	-0.00115892	0.362138	0.413191
ENSG00000070081.15_and_ENSG00000197149.5;SE:chr11:17282943-17283461:17283564-17286634:+	-0.00342076	0.362138	0.413191
ENSG00000070081.15_and_ENSG00000197149.5;SE:chr11:17282943-17286634:17286713-17291240:+	-0.0281975	0.362138	0.413191
ENSG00000070081.15_and_ENSG00000197149.5;SE:chr11:17282943-17286634:17286717-17295324:+	0.0490388	0.362138	0.413191
ENSG00000070081.15_and_ENSG00000197149.5;SE:chr11:17282943-17291240:17291365-17295324:+	0.00951478	0.362138	0.413191
ENSG00000083896.12;SE:chr4:68338384-68344049:68344080-68349726:-	-0.00121674	0.362138	0.413191
ENSG00000087087.18;A3:chr7:100885040-100885213:100885040-100885216:+	0.040498	0.362138	0.413191
ENSG00000087087.18;A3:chr7:100887859-100888042:100887859-100888054:+	-0.0416488	0.362138	0.413191
ENSG00000087087.18;A3:chr7:100888143-100888257:100888143-100888278:+	0.0168836	0.362138	0.413191
ENSG00000087087.18;A5:chr7:100885774-100885863:100885762-100885863:+	-0.00206621	0.362138	0.413191
ENSG00000087087.18;A5:chr7:100888383-100888474:100888143-100888474:+	0.0749539	0.362138	0.413191
ENSG00000087087.18;AF:chr7:100875126:100875328-100875573:100875390:100875453-100875573:+	0.00139871	0.362138	0.413191
ENSG00000087087.18;AF:chr7:100875188:100875328-100875573:100875390:100875453-100875573:+	0.00391834	0.362138	0.413191
ENSG00000087087.18;SE:chr7:100875712-100880696:100880769-100881285:+	-0.00408926	0.362138	0.413191
ENSG00000087087.18;SE:chr7:100882241-100882765:100883090-100884070:+	0.0252852	0.362138	0.413191
ENSG00000087087.18;SE:chr7:100888143-100888257:100888383-100888474:+	0.0216447	0.362138	0.413191
ENSG00000088682.13_and_ENSG00000260345.1_and_ENSG00000102978.12;A3:chr16:57447578-57451028:57447578-57451040:+	-0.00357368	0.362138	0.413191
ENSG00000088682.13_and_ENSG00000260345.1_and_ENSG00000102978.12;A5:chr16:57452946-57456504:57452936-57456504:+	0.000807636	0.362138	0.413191
ENSG00000088682.13_and_ENSG00000260345.1_and_ENSG00000102978.12;A5:chr16:57456646-57456931:57456626-57456931:+	0.00237965	0.362138	0.413191
ENSG00000088682.13_and_ENSG00000260345.1_and_ENSG00000102978.12;AF:chr16:57447437:57447578-57451040:57447729:57447837-57451040:+	0	0.362138	0.413191
ENSG00000088682.13_and_ENSG00000260345.1_and_ENSG00000102978.12;SE:chr16:57456646-57456931:57457015-57458246:+	-0.00137159	0.362138	0.413191
ENSG00000088682.13_and_ENSG00000260345.1_and_ENSG00000102978.12;SE:chr16:57463078-57463656:57464055-57465953:+	-0.00252143	0.362138	0.413191
ENSG00000093000.18_and_ENSG00000273353.1;AF:chr22:45163841:45164296-45168168:45164646:45164758-45168168:+	-0.00131745	0.362138	0.413191
ENSG00000093000.18_and_ENSG00000273353.1;SE:chr22:45164296-45166309:45166430-45168168:+	0.00888684	0.362138	0.413191
ENSG00000093000.18_and_ENSG00000273353.1;SE:chr22:45168246-45170988:45171143-45171600:+	0.00277234	0.362138	0.413191
ENSG00000093000.18_and_ENSG00000273353.1;SE:chr22:45168246-45170988:45171152-45171600:+	0.0120827	0.362138	0.413191
ENSG00000093000.18_and_ENSG00000273353.1;SE:chr22:45168246-45170988:45171177-45171600:+	-0.0164586	0.362138	0.413191
ENSG00000093000.18_and_ENSG00000273353.1;SE:chr22:45171683-45171809:45172037-45175894:+	0.00141827	0.362138	0.413191
ENSG00000093000.18_and_ENSG00000273353.1;SE:chr22:45171683-45175894:45176080-45178238:+	0.00325681	0.362138	0.413191
ENSG00000093000.18_and_ENSG00000273353.1;SE:chr22:45176080-45178238:45178900-45181286:+	0.000600102	0.362138	0.413191
ENSG00000094914.12;A3:chr12:53315486-53315727:53315426-53315727:-	0.00737915	0.362138	0.413191
ENSG00000094914.12;A5:chr12:53320692-53321343:53320692-53321471:-	0.0498487	0.362138	0.413191
ENSG00000094914.12;AF:chr12:53320692-53321201:53321257:53320692-53321343:53321631:-	0.0170228	0.362138	0.413191
ENSG00000094914.12;AF:chr12:53320692-53321343:53321631:53320692-53321877:53321983:-	0.000432268	0.362138	0.413191
ENSG00000094914.12;AF:chr12:53320692-53321343:53321631:53320692-53321877:53321997:-	0.000627875	0.362138	0.413191
ENSG00000094914.12;AF:chr12:53320692-53321343:53321631:53320692-53324562:53324712:-	-0.00131455	0.362138	0.413191
ENSG00000094914.12;AF:chr12:53320692-53321343:53321631:53320692-53324562:53324758:-	0.00126802	0.362138	0.413191
ENSG00000094914.12;AF:chr12:53320692-53321343:53321631:53320692-53324692:53324864:-	-0.0037678	0.362138	0.413191
ENSG00000094914.12;RI:chr12:53314298:53314441-53314751:53314849:-	0.00228215	0.362138	0.413191
ENSG00000094914.12;SE:chr12:53307713-53307845:53307929-53308052:-	-0.00267853	0.362138	0.413191
ENSG00000094914.12;SE:chr12:53314441-53314751:53314849-53315094:-	-0.0810512	0.362138	0.413191
ENSG00000094914.12;SE:chr12:53315140-53315335:53315426-53315727:-	0.00183096	0.362138	0.413191
ENSG00000101017.13;SE:chr20:46122756-46123126:46123219-46126640:+	-0.00504137	0.362138	0.413191
ENSG00000101017.13;SE:chr20:46123219-46126640:46126701-46128138:+	0.0167293	0.362138	0.413191
ENSG00000101017.13;SE:chr20:46126701-46127207:46127289-46128138:+	-0.000488457	0.362138	0.413191
ENSG00000102882.11;A5:chr16:30117003-30117137:30117003-30117154:-	0.0016009	0.362138	0.413191
ENSG00000102882.11;AF:chr16:30122006-30122927:30122990:30122006-30123040:30123209:-	0.00544984	0.362138	0.413191
ENSG00000102882.11;AF:chr16:30122006-30122927:30122990:30122006-30123040:30123294:-	-0.00630271	0.362138	0.413191
ENSG00000105186.15_and_ENSG00000201388.1_and_ENSG00000242436.3;A3:chr19:32644479-32646459:32644476-32646459:-	0.00663151	0.362138	0.413191
ENSG00000105186.15_and_ENSG00000201388.1_and_ENSG00000242436.3;AF:chr19:32659045-32675071:32675199:32659045-32675786:32676597:-	0.000461033	0.362138	0.413191
ENSG00000105186.15_and_ENSG00000201388.1_and_ENSG00000242436.3;SE:chr19:32640385-32642024:32642145-32643123:-	-0.00606512	0.362138	0.413191
ENSG00000105186.15_and_ENSG00000201388.1_and_ENSG00000242436.3;SE:chr19:32643352-32643431:32643484-32643572:-	0.00208538	0.362138	0.413191
ENSG00000105186.15_and_ENSG00000201388.1_and_ENSG00000242436.3;SE:chr19:32644479-32646459:32646615-32649682:-	0.0265178	0.362138	0.413191
ENSG00000105186.15_and_ENSG00000201388.1_and_ENSG00000242436.3;SE:chr19:32649792-32658914:32659045-32675071:-	0.00194315	0.362138	0.413191
ENSG00000108175.16;A3:chr10:79292356-79293363:79292356-79293381:+	-0.00191734	0.362138	0.413191
ENSG00000108591.9;A3:chr17:18098359-18099017:18098359-18099633:+	0.000196541	0.362138	0.413191
ENSG00000108591.9;A3:chr17:18100659-18101493:18100659-18101495:+	0.000769927	0.362138	0.413191
ENSG00000108591.9;A5:chr17:18093973-18098270:18093968-18098270:+	0.0314111	0.362138	0.413191
ENSG00000108591.9;A5:chr17:18099093-18099633:18099077-18099633:+	0.00919771	0.362138	0.413191
ENSG00000108591.9;A5:chr17:18099723-18100363:18099715-18100363:+	0.00136989	0.362138	0.413191
ENSG00000108591.9;A5:chr17:18106486-18107154:18106470-18107154:+	-0.000851796	0.362138	0.413191
ENSG00000108591.9;RI:chr17:18099017:18099077-18099633:18100435:+	0.0139905	0.362138	0.413191
ENSG00000108591.9;RI:chr17:18099017:18099093-18099633:18100435:+	-0.175204	0.362138	0.413191
ENSG00000108591.9;RI:chr17:18099633:18099723-18100363:18100435:+	-0.0277781	0.362138	0.413191
ENSG00000108591.9;SE:chr17:18088087-18091918:18092074-18093813:+	-0.00192908	0.362138	0.413191
ENSG00000108591.9;SE:chr17:18093973-18095421:18095489-18098270:+	-0.000287885	0.362138	0.413191
ENSG00000108591.9;SE:chr17:18098359-18099017:18099077-18099633:+	2.7852e-05	0.362138	0.413191
ENSG00000108622.10;A3:chr17:64006735-64020523:64006671-64020523:-	0.00737048	0.362138	0.413191
ENSG00000108622.10;A3:chr17:64006735-64020523:64006731-64020523:-	-0.0453583	0.362138	0.413191
ENSG00000108622.10;SE:chr17:64006735-64007741:64007822-64020523:-	-0.00372217	0.362138	0.413191
ENSG00000113580.14_and_ENSG00000279679.1;AF:chr5:143400852-143401258:143401397:143400852-143403211:143403329:-	-0.00372715	0.362138	0.413191
ENSG00000113580.14_and_ENSG00000279679.1;AF:chr5:143400852-143401258:143401397:143400852-143403211:143403700:-	-0.00101553	0.362138	0.413191
ENSG00000113580.14_and_ENSG00000279679.1;AF:chr5:143400852-143402602:143402737:143400852-143403211:143403329:-	-0.0065989	0.362138	0.413191
ENSG00000113580.14_and_ENSG00000279679.1;AF:chr5:143400852-143402602:143402737:143400852-143403211:143403700:-	-0.000167862	0.362138	0.413191
ENSG00000113580.14_and_ENSG00000279679.1;AF:chr5:143400852-143403211:143403329:143400852-143403785:143403882:-	0	0.362138	0.413191
ENSG00000113580.14_and_ENSG00000279679.1;AF:chr5:143400852-143403211:143403329:143400852-143403986:143404129:-	0.0262962	0.362138	0.413191
ENSG00000113580.14_and_ENSG00000279679.1;AF:chr5:143400852-143403211:143403329:143400852-143404376:143404544:-	0.060819	0.362138	0.413191
ENSG00000113580.14_and_ENSG00000279679.1;AF:chr5:143400852-143403211:143403329:143400852-143404619:143404667:-	0.00122227	0.362138	0.413191
ENSG00000113580.14_and_ENSG00000279679.1;AF:chr5:143400852-143403211:143403329:143400852-143405150:143405323:-	-0.000395344	0.362138	0.413191
ENSG00000113580.14_and_ENSG00000279679.1;AF:chr5:143400852-143403211:143403700:143400852-143403785:143403882:-	0	0.362138	0.413191
ENSG00000113580.14_and_ENSG00000279679.1;AF:chr5:143400852-143403211:143403700:143400852-143403986:143404129:-	0.00250113	0.362138	0.413191
ENSG00000113580.14_and_ENSG00000279679.1;AF:chr5:143400852-143403211:143403700:143400852-143404376:143404544:-	0.000835313	0.362138	0.413191
ENSG00000113580.14_and_ENSG00000279679.1;AF:chr5:143400852-143403211:143403700:143400852-143404619:143404667:-	0.000400641	0.362138	0.413191
ENSG00000113580.14_and_ENSG00000279679.1;AF:chr5:143400852-143403211:143403700:143400852-143405150:143405323:-	-0.000532552	0.362138	0.413191
ENSG00000113580.14_and_ENSG00000279679.1;AL:chr5:143277936:143279411-143282568:143281120:143282041-143282568:-	-0.000407922	0.362138	0.413191
ENSG00000113580.14_and_ENSG00000279679.1;AL:chr5:143277936:143279411-143282568:143281138:143282041-143282568:-	0.0262962	0.362138	0.413191
ENSG00000113580.14_and_ENSG00000279679.1;AL:chr5:143277936:143279411-143282568:143281162:143282041-143282568:-	0	0.362138	0.413191
ENSG00000113580.14_and_ENSG00000279679.1;AL:chr5:143277936:143279411-143282568:143281811:143282041-143282568:-	0.060819	0.362138	0.413191
ENSG00000115657.12_and_ENSG00000198925.10;A3:chr2:219210849-219210934:219210823-219210934:-	0.0603238	0.362138	0.413191
ENSG00000115657.12_and_ENSG00000198925.10;A3:chr2:219226935-219227770:219226933-219227770:-	-0.000937409	0.362138	0.413191
ENSG00000115657.12_and_ENSG00000198925.10;A3:chr2:219228079-219228434:219228053-219228434:-	-0.00618099	0.362138	0.413191
ENSG00000115657.12_and_ENSG00000198925.10;A3:chr2:219228485-219229010:219228482-219229010:-	-0.0259431	0.362138	0.413191
ENSG00000115657.12_and_ENSG00000198925.10;A3:chr2:219228485-219229535:219228482-219229535:-	0.0237842	0.362138	0.413191
ENSG00000115657.12_and_ENSG00000198925.10;A5:chr2:219223764-219223869:219223764-219223928:-	-0.0364711	0.362138	0.413191
ENSG00000115657.12_and_ENSG00000198925.10;A5:chr2:219228053-219228424:219228053-219228434:-	-0.00130664	0.362138	0.413191
ENSG00000115657.12_and_ENSG00000198925.10;AF:chr2:219228053-219228434:219228693:219228053-219229535:219229717:-	-0.0134792	0.362138	0.413191
ENSG00000115657.12_and_ENSG00000198925.10;AF:chr2:219228053-219229010:219229342:219228053-219229535:219229717:-	0.0044644	0.362138	0.413191
ENSG00000115657.12_and_ENSG00000198925.10;AF:chr2:219228485-219229010:219229368:219228485-219229535:219229626:-	-0.0154629	0.362138	0.413191
ENSG00000115657.12_and_ENSG00000198925.10;RI:chr2:219210381:219210475-219210711:219210823:-	0.00470807	0.362138	0.413191
ENSG00000115657.12_and_ENSG00000198925.10;RI:chr2:219216364:219216465-219216652:219216832:-	-0.00623764	0.362138	0.413191
ENSG00000115657.12_and_ENSG00000198925.10;RI:chr2:219227770:219227813-219227922:219228053:-	-0.00845935	0.362138	0.413191
ENSG00000115657.12_and_ENSG00000198925.10;SE:chr2:219210823-219210934:219211108-219212387:-	0.00652604	0.362138	0.413191
ENSG00000115657.12_and_ENSG00000198925.10;SE:chr2:219215082-219215997:219216180-219216364:-	0.00437457	0.362138	0.413191
ENSG00000115657.12_and_ENSG00000198925.10;SE:chr2:219216465-219216652:219216832-219217670:-	-0.00421437	0.362138	0.413191
ENSG00000115657.12_and_ENSG00000198925.10;SE:chr2:219216832-219217670:219217807-219218125:-	0.0107068	0.362138	0.413191
ENSG00000115657.12_and_ENSG00000198925.10;SE:chr2:219221302-219222050:219222167-219222272:-	0.0176061	0.362138	0.413191
ENSG00000115657.12_and_ENSG00000198925.10;SE:chr2:219227813-219227922:219228053-219228434:-	0.00467282	0.362138	0.413191
ENSG00000115657.12_and_ENSG00000198925.10;SE:chr2:219227813-219227922:219228053-219229535:-	-0.00152316	0.362138	0.413191
ENSG00000115657.12_and_ENSG00000198925.10;SE:chr2:219228053-219228424:219228485-219229535:-	-0.00129641	0.362138	0.413191
ENSG00000115657.12_and_ENSG00000198925.10;SE:chr2:219228053-219228434:219228482-219229535:-	-0.00111574	0.362138	0.413191
ENSG00000115657.12_and_ENSG00000198925.10;SE:chr2:219228053-219228434:219228485-219229010:-	0.00400702	0.362138	0.413191
ENSG00000115657.12_and_ENSG00000198925.10;SE:chr2:219228053-219228434:219228485-219229535:-	0.0431636	0.362138	0.413191
ENSG00000115657.12_and_ENSG00000198925.10;SE:chr2:219228485-219229010:219229174-219229535:-	0.0285489	0.362138	0.413191
ENSG00000119242.8_and_ENSG00000270028.1_and_ENSG00000250091.2_and_ENSG00000270130.1_and_ENSG00000270048.1_and_ENSG00000269997.1_and_ENSG00000269938.1_and_ENSG00000270061.1_and_ENSG00000270095.1;AF:chr12:123943493-123944272:123944369:123943493-123972529:123972734:-	0.0026336	0.362138	0.413191
ENSG00000119242.8_and_ENSG00000270028.1_and_ENSG00000250091.2_and_ENSG00000270130.1_and_ENSG00000270048.1_and_ENSG00000269997.1_and_ENSG00000269938.1_and_ENSG00000270061.1_and_ENSG00000270095.1;AL:chr12:123918660:123919022-123942744:123935622:123937830-123942744:-	-0.00284905	0.362138	0.413191
ENSG00000119242.8_and_ENSG00000270028.1_and_ENSG00000250091.2_and_ENSG00000270130.1_and_ENSG00000270048.1_and_ENSG00000269997.1_and_ENSG00000269938.1_and_ENSG00000270061.1_and_ENSG00000270095.1;AL:chr12:123918660:123919022-123942744:123936436:123937830-123942744:-	-0.000827874	0.362138	0.413191
ENSG00000119242.8_and_ENSG00000270028.1_and_ENSG00000250091.2_and_ENSG00000270130.1_and_ENSG00000270048.1_and_ENSG00000269997.1_and_ENSG00000269938.1_and_ENSG00000270061.1_and_ENSG00000270095.1;AL:chr12:123922922:123924288-123942744:123935622:123937830-123942744:-	0.0145775	0.362138	0.413191
ENSG00000119242.8_and_ENSG00000270028.1_and_ENSG00000250091.2_and_ENSG00000270130.1_and_ENSG00000270048.1_and_ENSG00000269997.1_and_ENSG00000269938.1_and_ENSG00000270061.1_and_ENSG00000270095.1;AL:chr12:123922922:123924288-123942744:123936417:123937830-123942744:-	0.0900598	0.362138	0.413191
ENSG00000119242.8_and_ENSG00000270028.1_and_ENSG00000250091.2_and_ENSG00000270130.1_and_ENSG00000270048.1_and_ENSG00000269997.1_and_ENSG00000269938.1_and_ENSG00000270061.1_and_ENSG00000270095.1;AL:chr12:123922922:123924288-123942744:123936436:123937830-123942744:-	0.0026336	0.362138	0.413191
ENSG00000119242.8_and_ENSG00000270028.1_and_ENSG00000250091.2_and_ENSG00000270130.1_and_ENSG00000270048.1_and_ENSG00000269997.1_and_ENSG00000269938.1_and_ENSG00000270061.1_and_ENSG00000270095.1;MX:chr12:123943493-123944272:123944364-123972529:123943493-123956284:123956444-123972529:-	0.0088784	0.362138	0.413191
ENSG00000119242.8_and_ENSG00000270028.1_and_ENSG00000250091.2_and_ENSG00000270130.1_and_ENSG00000270048.1_and_ENSG00000269997.1_and_ENSG00000269938.1_and_ENSG00000270061.1_and_ENSG00000270095.1;SE:chr12:123943493-123944272:123944364-123972529:-	-0.0289424	0.362138	0.413191
ENSG00000119242.8_and_ENSG00000270028.1_and_ENSG00000250091.2_and_ENSG00000270130.1_and_ENSG00000270048.1_and_ENSG00000269997.1_and_ENSG00000269938.1_and_ENSG00000270061.1_and_ENSG00000270095.1;SE:chr12:123943493-123956284:123956444-123972529:-	-0.00395141	0.362138	0.413191
ENSG00000119242.8_and_ENSG00000270028.1_and_ENSG00000250091.2_and_ENSG00000270130.1_and_ENSG00000270048.1_and_ENSG00000269997.1_and_ENSG00000269938.1_and_ENSG00000270061.1_and_ENSG00000270095.1;SE:chr12:123944364-123956284:123956444-123972529:-	0.0137786	0.362138	0.413191
ENSG00000119318.12;AF:chr9:107283279:107283695-107300141:107284695:107284913-107300141:+	-0.000115772	0.362138	0.413191
ENSG00000119335.16;AF:chr9:128683655:128684007-128691170:128689989:128690026-128691170:+	-0.000403863	0.362138	0.413191
ENSG00000119335.16;AF:chr9:128683655:128684007-128691170:128690250:128690727-128691170:+	-0.0342772	0.362138	0.413191
ENSG00000119335.16;AF:chr9:128683655:128684007-128691170:128690281:128690544-128691170:+	-0.0115741	0.362138	0.413191
ENSG00000119335.16;AF:chr9:128683655:128684007-128691170:128690285:128690439-128691170:+	-0.00443127	0.362138	0.413191
ENSG00000119335.16;AF:chr9:128689226:128689655-128691170:128689989:128690026-128691170:+	0.00138482	0.362138	0.413191
ENSG00000119335.16;AF:chr9:128689226:128689655-128691170:128690250:128690727-128691170:+	0.0132351	0.362138	0.413191
ENSG00000119335.16;AF:chr9:128689226:128689655-128691170:128690281:128690544-128691170:+	-0.00186768	0.362138	0.413191
ENSG00000119335.16;AF:chr9:128689226:128689655-128691170:128690285:128690439-128691170:+	-0.000707384	0.362138	0.413191
ENSG00000131508.15;SE:chr5:139561815-139562244:139562407-139600372:+	0.0192151	0.362138	0.413191
ENSG00000131558.14_and_ENSG00000276137.1;AF:chr7:133253073:133253187-133274982:133253365:133253493-133274982:+	0.000154131	0.362138	0.413191
ENSG00000134013.15_and_ENSG00000197217.12;A3:chr8:23328586-23333401:23328565-23333401:-	0.000958262	0.362138	0.413191
ENSG00000134013.15_and_ENSG00000197217.12;A3:chr8:23434681-23435392:23434478-23435392:-	-0.00861743	0.362138	0.413191
ENSG00000134013.15_and_ENSG00000197217.12;A3:chr8:23444606-23447680:23444534-23447680:-	-0.00292074	0.362138	0.413191
ENSG00000134013.15_and_ENSG00000197217.12;A5:chr8:23439915-23441569:23439915-23441593:-	0.0131886	0.362138	0.413191
ENSG00000134013.15_and_ENSG00000197217.12;AF:chr8:23368434-23371077:23371126:23368434-23403954:23404240:-	0.00723828	0.362138	0.413191
ENSG00000134013.15_and_ENSG00000197217.12;AF:chr8:23368434-23403954:23404240:23368434-23425051:23425328:-	0.00765909	0.362138	0.413191
ENSG00000134013.15_and_ENSG00000197217.12;AL:chr8:23385783:23386045-23434317:23429152:23433154-23434317:-	0.000206431	0.362138	0.413191
ENSG00000134013.15_and_ENSG00000197217.12;SE:chr8:23328565-23333401:23333623-23340992:-	-0.000900896	0.362138	0.413191
ENSG00000134013.15_and_ENSG00000197217.12;SE:chr8:23368434-23370643:23370762-23403954:-	-0.00137091	0.362138	0.413191
ENSG00000134013.15_and_ENSG00000197217.12;SE:chr8:23368434-23382391:23382513-23403954:-	-0.000192852	0.362138	0.413191
ENSG00000134013.15_and_ENSG00000197217.12;SE:chr8:23448939-23449893:23449997-23457557:-	0.000798008	0.362138	0.413191
ENSG00000134352.19;SE:chr5:55947589-55948898:55948982-55951464:-	-0.00313116	0.362138	0.413191
ENSG00000134352.19;SE:chr5:55952351-55954810:55954992-55956025:-	-0.00259627	0.362138	0.413191
ENSG00000134352.19;SE:chr5:55956235-55957209:55957291-55960402:-	0.0223717	0.362138	0.413191
ENSG00000134352.19;SE:chr5:55957291-55959626:55959671-55960402:-	-0.00280003	0.362138	0.413191
ENSG00000134480.13;A3:chr5:87408186-87409290:87408006-87409290:-	-0.000110462	0.362138	0.413191
ENSG00000134480.13;A5:chr5:87411346-87412435:87411346-87412678:-	0.00398588	0.362138	0.413191
ENSG00000134480.13;SE:chr5:87401772-87404844:87405007-87407976:-	0.00477622	0.362138	0.413191
ENSG00000137507.11;AL:chr11:76657570:76658034-76665871:76661035:76661508-76665871:-	0.00298438	0.362138	0.413191
ENSG00000137507.11;SE:chr11:76658034-76659583:76661508-76665871:-	-0.0213509	0.362138	0.413191
ENSG00000140990.14;A5:chr16:1961291-1961497:1961258-1961497:+	0.00182562	0.362138	0.413191
ENSG00000140990.14;A5:chr16:1961636-1961797:1961611-1961797:+	0.00423872	0.362138	0.413191
ENSG00000140990.14;RI:chr16:1961497:1961636-1961797:1961975:+	-0.00926094	0.362138	0.413191
ENSG00000142687.17;A3:chr1:35460437-35462621:35460433-35462621:-	4.94287e-05	0.362138	0.413191
ENSG00000142687.17;A5:chr1:35554519-35557048:35554519-35557207:-	0.000536401	0.362138	0.413191
ENSG00000142687.17;A5:chr1:35554519-35557207:35554519-35557362:-	0.0177092	0.362138	0.413191
ENSG00000142687.17;AF:chr1:35554519-35554789:35554987:35554519-35557207:35557413:-	0	0.362138	0.413191
ENSG00000142687.17;AF:chr1:35554519-35554900:35554987:35554519-35557207:35557413:-	0	0.362138	0.413191
ENSG00000142687.17;AF:chr1:35554519-35557207:35557413:35554519-35557550:35557603:-	-8.07548e-05	0.362138	0.413191
ENSG00000142687.17;AF:chr1:35554519-35557207:35557413:35554519-35557550:35557655:-	0.00189081	0.362138	0.413191
ENSG00000142687.17;AF:chr1:35554519-35557207:35557413:35554519-35557711:35557950:-	3.71766e-05	0.362138	0.413191
ENSG00000142687.17;AL:chr1:35433490:35435081-35441047:35435304:35435597-35441047:-	-0.00631863	0.362138	0.413191
ENSG00000142687.17;SE:chr1:35466695-35470863:35470960-35474805:-	-0.000449571	0.362138	0.413191
ENSG00000142687.17;SE:chr1:35470960-35474805:35474906-35478966:-	0.000949335	0.362138	0.413191
ENSG00000142687.17;SE:chr1:35479212-35506612:35507135-35554350:-	-0.010503	0.362138	0.413191
ENSG00000144567.10;AF:chr2:219177923:219178124-219178922:219178217:219178633-219178922:+	0.0161445	0.362138	0.413191
ENSG00000144567.10;AF:chr2:219177923:219178124-219178922:219178227:219178633-219178922:+	-0.00104229	0.362138	0.413191
ENSG00000144567.10;RI:chr2:219181062:219181205-219181369:219181463:+	-0.00889176	0.362138	0.413191
ENSG00000144567.10;SE:chr2:219178633-219178922:219179028-219179733:+	0.00101823	0.362138	0.413191
ENSG00000149485.18_and_ENSG00000284416.1;A5:chr11:61811075-61812471:61811075-61812477:-	-0.00462397	0.362138	0.413191
ENSG00000149485.18_and_ENSG00000284416.1;A5:chr11:61813353-61816555:61813353-61816992:-	-0.000434659	0.362138	0.413191
ENSG00000149485.18_and_ENSG00000284416.1;AF:chr11:61813353-61814796:61815291:61813353-61816555:61817162:-	0.000964329	0.362138	0.413191
ENSG00000149485.18_and_ENSG00000284416.1;AF:chr11:61813353-61814857:61815111:61813353-61816555:61817162:-	-0.00123384	0.362138	0.413191
ENSG00000149485.18_and_ENSG00000284416.1;AF:chr11:61813353-61814964:61815132:61813353-61816555:61817162:-	0.00148641	0.362138	0.413191
ENSG00000149485.18_and_ENSG00000284416.1;AF:chr11:61813353-61815074:61815148:61813353-61816555:61817162:-	0.00532094	0.362138	0.413191
ENSG00000149485.18_and_ENSG00000284416.1;AF:chr11:61813353-61815927:61816108:61813353-61816555:61817162:-	-0.000479855	0.362138	0.413191
ENSG00000149485.18_and_ENSG00000284416.1;AF:chr11:61813353-61815943:61816148:61813353-61816555:61817162:-	0.00258323	0.362138	0.413191
ENSG00000149485.18_and_ENSG00000284416.1;AF:chr11:61813353-61816262:61816460:61813353-61816555:61817162:-	0.00225092	0.362138	0.413191
ENSG00000149485.18_and_ENSG00000284416.1;AF:chr11:61813353-61816555:61817162:61813353-61829201:61829318:-	-5.22444e-05	0.362138	0.413191
ENSG00000149485.18_and_ENSG00000284416.1;SE:chr11:61811075-61811819:61811978-61812471:-	-0.000337407	0.362138	0.413191
ENSG00000149485.18_and_ENSG00000284416.1;SE:chr11:61812668-61813243:61813353-61816555:-	-0.000196422	0.362138	0.413191
ENSG00000155975.9;MX:chr8:17247369-17248310:17248417-17268258:17247369-17265907:17265981-17268258:+	0.000708254	0.362138	0.413191
ENSG00000155975.9;RI:chr8:17280239:17280297-17280375:17280443:+	0.00228213	0.362138	0.413191
ENSG00000155975.9;SE:chr8:17247369-17248310:17248417-17268258:+	0.000143885	0.362138	0.413191
ENSG00000155975.9;SE:chr8:17247369-17265907:17265981-17268258:+	-0.00512881	0.362138	0.413191
ENSG00000156515.21;AF:chr10:69315785:69316014-69343827:69318844:69319010-69343827:+	-2.83148e-05	0.362138	0.413191
ENSG00000156515.21;AF:chr10:69318844:69319010-69343827:69319111:69319177-69343827:+	0.00309878	0.362138	0.413191
ENSG00000156515.21;AF:chr10:69318844:69319010-69343827:69338020:69338308-69343827:+	0.00848517	0.362138	0.413191
ENSG00000159692.15;A3:chr4:1212426-1212913:1212423-1212913:-	0.00606993	0.362138	0.413191
ENSG00000159692.15;A5:chr4:1213605-1214191:1213605-1214343:-	-0.00604005	0.362138	0.413191
ENSG00000159692.15;AF:chr4:1238337-1241325:1241463:1238337-1248916:1249137:-	0.00334965	0.362138	0.413191
ENSG00000159692.15;AF:chr4:1238337-1241325:1241923:1238337-1248916:1249137:-	0.0217028	0.362138	0.413191
ENSG00000159692.15;AF:chr4:1238337-1248916:1249137:1238337-1249649:1249953:-	-0.00137336	0.362138	0.413191
ENSG00000159692.15;AF:chr4:1241519-1248661:1248740:1241519-1248916:1249112:-	0.0682098	0.362138	0.413191
ENSG00000159692.15;AF:chr4:1241519-1248916:1249112:1241519-1249649:1249931:-	0.00260199	0.362138	0.413191
ENSG00000159692.15;SE:chr4:1216205-1225360:1225566-1228199:-	-0.000762153	0.362138	0.413191
ENSG00000159692.15;SE:chr4:1228343-1238183:1238337-1248916:-	0.0194965	0.362138	0.413191
ENSG00000159692.15;SE:chr4:1238337-1241325:1241519-1248916:-	0.012528	0.362138	0.413191
ENSG00000161013.16_and_ENSG00000221394.1;A3:chr5:179798591-179798928:179798576-179798928:-	-0.0139854	0.362138	0.413191
ENSG00000161013.16_and_ENSG00000221394.1;A3:chr5:179799310-179799506:179799307-179799506:-	-0.0123709	0.362138	0.413191
ENSG00000161013.16_and_ENSG00000221394.1;A3:chr5:179801694-179801784:179801692-179801784:-	-0.0075168	0.362138	0.413191
ENSG00000161013.16_and_ENSG00000221394.1;A3:chr5:179801719-179801784:179801694-179801784:-	-0.0030781	0.362138	0.413191
ENSG00000161013.16_and_ENSG00000221394.1;AF:chr5:179801969-179806184:179806330:179801969-179806487:179806934:-	-0.00475029	0.362138	0.413191
ENSG00000161013.16_and_ENSG00000221394.1;AF:chr5:179801969-179806193:179806334:179801969-179806487:179806934:-	0.0081558	0.362138	0.413191
ENSG00000161013.16_and_ENSG00000221394.1;RI:chr5:179799506:179799636-179799954:179800068:-	-0.0317949	0.362138	0.413191
ENSG00000161013.16_and_ENSG00000221394.1;RI:chr5:179801334:179801467-179801554:179801694:-	-0.00804456	0.362138	0.413191
ENSG00000161013.16_and_ENSG00000221394.1;SE:chr5:179800953-179801334:179801467-179801554:-	0.000555452	0.362138	0.413191
ENSG00000161542.16;A5:chr17:76348581-76353534:76348581-76354117:-	0.00647054	0.362138	0.413191
ENSG00000161542.16;AF:chr17:76348581-76353061:76353452:76348581-76353534:76353628:-	-0.0029043	0.362138	0.413191
ENSG00000161542.16;AF:chr17:76348581-76353061:76353452:76348581-76353534:76354149:-	-0.00865074	0.362138	0.413191
ENSG00000161542.16;AF:chr17:76348581-76353061:76353452:76348581-76354117:76354198:-	-0.00100163	0.362138	0.413191
ENSG00000161542.16;AF:chr17:76348581-76353534:76353628:76348581-76354117:76354198:-	0.0289882	0.362138	0.413191
ENSG00000161542.16;AF:chr17:76348581-76353534:76353628:76348581-76354843:76354929:-	-0.0107406	0.362138	0.413191
ENSG00000161542.16;AF:chr17:76348581-76353534:76353628:76348581-76383846:76384484:-	0.0107414	0.362138	0.413191
ENSG00000161542.16;AF:chr17:76348581-76353534:76353628:76348581-76384381:76384521:-	-0.011613	0.362138	0.413191
ENSG00000161542.16;AF:chr17:76348581-76353534:76354149:76348581-76354843:76354929:-	-0.026712	0.362138	0.413191
ENSG00000161542.16;AF:chr17:76348581-76353534:76354149:76348581-76383846:76384484:-	0.032929	0.362138	0.413191
ENSG00000161542.16;AF:chr17:76348581-76353534:76354149:76348581-76384381:76384521:-	-0.0234885	0.362138	0.413191
ENSG00000161542.16;AF:chr17:76348581-76354117:76354198:76348581-76354843:76354929:-	-0.0048653	0.362138	0.413191
ENSG00000161542.16;AF:chr17:76348581-76354117:76354198:76348581-76383846:76384484:-	0.00338518	0.362138	0.413191
ENSG00000161542.16;AF:chr17:76348581-76354117:76354198:76348581-76384381:76384521:-	-0.00300003	0.362138	0.413191
ENSG00000164741.14_and_ENSG00000253257.1_and_ENSG00000254491.1;AF:chr8:13500196-13514602:13514886:13500196-13515459:13515658:-	0.000604185	0.362138	0.413191
ENSG00000164741.14_and_ENSG00000253257.1_and_ENSG00000254491.1;AF:chr8:13500196-13514602:13514886:13500196-13604537:13604606:-	-0.0101943	0.362138	0.413191
ENSG00000164741.14_and_ENSG00000253257.1_and_ENSG00000254491.1;SE:chr8:13100770-13102790:13102853-13110742:-	-0.00375295	0.362138	0.413191
ENSG00000166770.10;A5:chr19:56478381-56494163:56478276-56494163:+	-0.0203142	0.362138	0.413191
ENSG00000166770.10;A5:chr19:56478381-56494163:56478293-56494163:+	0.0127412	0.362138	0.413191
ENSG00000166770.10;AF:chr19:56477603:56477925-56494163:56478131:56478381-56494163:+	-0.00063943	0.362138	0.413191
ENSG00000172830.12;A3:chr11:67303691-67304049:67303691-67304118:+	0.0166122	0.362138	0.413191
ENSG00000172830.12;A3:chr11:67304155-67304773:67304155-67304777:+	-0.0172744	0.362138	0.413191
ENSG00000172830.12;A3:chr11:67309968-67310066:67309968-67310164:+	0.0268968	0.362138	0.413191
ENSG00000172830.12;RI:chr11:67306838:67306962-67307042:67307113:+	0.0162781	0.362138	0.413191
ENSG00000172830.12;SE:chr11:67303691-67304118:67304155-67304773:+	-0.00125132	0.362138	0.413191
ENSG00000172830.12;SE:chr11:67307436-67307549:67307737-67307846:+	-0.00316047	0.362138	0.413191
ENSG00000172830.12;SE:chr11:67308458-67309397:67309543-67309768:+	0.000755787	0.362138	0.413191
ENSG00000177082.12_and_ENSG00000277578.1;SE:chr15:84647954-84648537:84648625-84652714:-	0.0019889	0.362138	0.413191
ENSG00000178878.12_and_ENSG00000207983.1_and_ENSG00000213782.7;A5:chr12:12813516-12814131:12813454-12814131:+	0.00461354	0.362138	0.413191
ENSG00000178878.12_and_ENSG00000207983.1_and_ENSG00000213782.7;A5:chr12:12824016-12824540:12823319-12824540:+	-0.00477572	0.362138	0.413191
ENSG00000178878.12_and_ENSG00000207983.1_and_ENSG00000213782.7;AF:chr12:12725931:12726096-12786909:12785607:12785694-12786909:+	0.000894059	0.362138	0.413191
ENSG00000178878.12_and_ENSG00000207983.1_and_ENSG00000213782.7;RI:chr12:12823203:12823319-12823870:12824016:+	-0.10175	0.362138	0.413191
ENSG00000178878.12_and_ENSG00000207983.1_and_ENSG00000213782.7;RI:chr12:12823203:12824016-12824540:12824677:+	-0.0716379	0.362138	0.413191
ENSG00000178878.12_and_ENSG00000207983.1_and_ENSG00000213782.7;SE:chr12:12814224-12821208:12821396-12821655:+	0.0338468	0.362138	0.413191
ENSG00000178878.12_and_ENSG00000207983.1_and_ENSG00000213782.7;SE:chr12:12823319-12823870:12824016-12824540:+	0.0164293	0.362138	0.413191
ENSG00000183648.9;AF:chr14:92117642-92121196:92121404:92117642-92121642:92121727:-	-0.00168255	0.362138	0.413191
ENSG00000184990.12;AF:chr14:104753100:104753319-104755630:104753718:104753888-104755630:+	0.00247585	0.362138	0.413191
ENSG00000184990.12;AF:chr14:104753202:104753319-104755630:104753718:104753888-104755630:+	-0.0337424	0.362138	0.413191
ENSG00000184990.12;AL:chr14:104756760-104757275:104757312:104756760-104759428:104759657:+	-0.0195534	0.362138	0.413191
ENSG00000184990.12;SE:chr14:104753319-104755630:104755824-104756604:+	-0.0012562	0.362138	0.413191
ENSG00000204271.12;SE:chrX:56978660-56979298:56979422-56984266:-	-0.00768114	0.362138	0.413191
ENSG00000204397.7_and_ENSG00000254750.1_and_ENSG00000255221.3;A3:chr11:105044931-105045291:105044658-105045291:-	7.44932e-05	0.362138	0.413191
ENSG00000204397.7_and_ENSG00000254750.1_and_ENSG00000255221.3;A5:chr11:105044658-105045191:105044658-105045291:-	0.0134755	0.362138	0.413191
ENSG00000204397.7_and_ENSG00000254750.1_and_ENSG00000255221.3;AF:chr11:105044658-105045291:105045315:105044658-105101408:105101431:-	0.0274473	0.362138	0.413191
ENSG00000204397.7_and_ENSG00000254750.1_and_ENSG00000255221.3;AF:chr11:105044658-105045291:105045376:105044658-105101408:105101431:-	0.00280055	0.362138	0.413191
ENSG00000204397.7_and_ENSG00000254750.1_and_ENSG00000255221.3;SE:chr11:105041719-105043483:105043545-105044392:-	-0.00507424	0.362138	0.413191
ENSG00000229117.8;A5:chr12:56116930-56117189:56116799-56117189:+	-0.000670821	0.362138	0.413191
ENSG00000229117.8;A5:chr12:56116930-56117189:56116829-56117189:+	-0.0127804	0.362138	0.413191
ENSG00000229117.8;SE:chr12:56116799-56117189:56117211-56117482:+	-0.00156337	0.362138	0.413191
ENSG00000011485.14;A3:chr19:46383476-46383780:46383476-46383784:+	-0.00697995	0.362637	0.413191
ENSG00000011485.14;RI:chr19:46387366:46387453-46388408:46388448:+	0.000350402	0.362637	0.413191
ENSG00000011485.14;SE:chr19:46376574-46383411:46383476-46383780:+	0.0451295	0.362637	0.413191
ENSG00000020181.17;AF:chr8:37784191:37784330-37814896:37796906:37797534-37814896:+	-0.00348868	0.362637	0.413191
ENSG00000020181.17;AF:chr8:37784191:37784330-37814896:37797256:37797534-37814896:+	0.000892232	0.362637	0.413191
ENSG00000075945.12_and_ENSG00000243051.3;AF:chr1:170055436-170067504:170068917:170055436-170074436:170074695:-	-0.00281976	0.362637	0.413191
ENSG00000075945.12_and_ENSG00000243051.3;AF:chr1:170055436-170074436:170074695:170055436-170085035:170085208:-	0	0.362637	0.413191
ENSG00000076662.9;A3:chr19:10338948-10339539:10338863-10339539:-	0.000274022	0.362637	0.413191
ENSG00000076662.9;A3:chr19:10339208-10339539:10338948-10339539:-	0.000128972	0.362637	0.413191
ENSG00000076662.9;A3:chr19:10339245-10339539:10338948-10339539:-	0.0163971	0.362637	0.413191
ENSG00000076662.9;RI:chr19:10335066:10335353-10335671:10335976:-	-0.00274472	0.362637	0.413191
ENSG00000076662.9;SE:chr19:10338948-10339062:10339245-10339539:-	-0.00106492	0.362637	0.413191
ENSG00000087884.14_and_ENSG00000254691.1;A5:chr11:77821241-77841019:77821237-77841019:+	0.00861188	0.362637	0.413191
ENSG00000087884.14_and_ENSG00000254691.1;AF:chr11:77821114:77821241-77842479:77841019:77841060-77842479:+	-0.0308498	0.362637	0.413191
ENSG00000087884.14_and_ENSG00000254691.1;AF:chr11:77821144:77821241-77842479:77841019:77841060-77842479:+	0.00415603	0.362637	0.413191
ENSG00000087884.14_and_ENSG00000254691.1;AF:chr11:77821144:77821241-77842479:77841138:77841224-77842479:+	0.00497874	0.362637	0.413191
ENSG00000087884.14_and_ENSG00000254691.1;AL:chr11:77869817-77872175:77872352:77869817-77918061:77918432:+	0.00418484	0.362637	0.413191
ENSG00000087884.14_and_ENSG00000254691.1;AL:chr11:77869817-77872175:77872361:77869817-77918061:77918432:+	0.003958	0.362637	0.413191
ENSG00000087884.14_and_ENSG00000254691.1;SE:chr11:77821241-77831892:77832012-77841019:+	0.00125108	0.362637	0.413191
ENSG00000087884.14_and_ENSG00000254691.1;SE:chr11:77842628-77869722:77869817-77872175:+	0.00394604	0.362637	0.413191
ENSG00000090006.17;SE:chr19:40614446-40615338:40615377-40616889:+	-0.00157961	0.362637	0.413191
ENSG00000090006.17;SE:chr19:40614446-40616889:40617020-40617100:+	0.00107906	0.362637	0.413191
ENSG00000090006.17;SE:chr19:40614446-40616889:40617042-40619347:+	-0.00589997	0.362637	0.413191
ENSG00000093183.13;A3:chr3:42553448-42555930:42548657-42555930:-	-0.0668386	0.362637	0.413191
ENSG00000093183.13;AF:chr3:42569073-42581846:42582028:42569073-42582193:42582327:-	-0.0196394	0.362637	0.413191
ENSG00000093183.13;AF:chr3:42569073-42581846:42582028:42569073-42600960:42601080:-	-0.00887069	0.362637	0.413191
ENSG00000093183.13;AL:chr3:42547971:42548657-42555930:42552924:42553448-42555930:-	-0.00601841	0.362637	0.413191
ENSG00000093183.13;SE:chr3:42548657-42555930:42555995-42557578:-	0.0180178	0.362637	0.413191
ENSG00000093183.13;SE:chr3:42563686-42563765:42563880-42568865:-	0.108843	0.362637	0.413191
ENSG00000093183.13;SE:chr3:42563686-42563765:42563980-42568865:-	-0.00864395	0.362637	0.413191
ENSG00000093183.13;SE:chr3:42563686-42566744:42566836-42568865:-	0.00280238	0.362637	0.413191
ENSG00000093183.13;SE:chr3:42569073-42579477:42579593-42581846:-	0.00407816	0.362637	0.413191
ENSG00000093183.13;SE:chr3:42569073-42580443:42580505-42581846:-	-0.00135456	0.362637	0.413191
ENSG00000095794.19_and_ENSG00000253054.1_and_ENSG00000233343.1_and_ENSG00000269952.1;SE:chr10:35127193-35137782:35137879-35148368:+	-0.00189121	0.362637	0.413191
ENSG00000101000.5_and_ENSG00000200301.1;A3:chr20:35176446-35176698:35176446-35177087:+	-0.00194175	0.362637	0.413191
ENSG00000104613.11;A3:chr8:19817666-19818194:19817666-19818275:+	0.00986776	0.362637	0.413191
ENSG00000104613.11;A3:chr8:19844238-19845697:19844238-19845704:+	0.0972908	0.362637	0.413191
ENSG00000104613.11;A5:chr8:19818473-19819573:19818342-19819573:+	0.00182493	0.362637	0.413191
ENSG00000104613.11;A5:chr8:19824044-19824803:19823981-19824803:+	0.000450679	0.362637	0.413191
ENSG00000104613.11;SE:chr8:19818342-19819573:19819676-19820379:+	0.00270829	0.362637	0.413191
ENSG00000104613.11;SE:chr8:19819676-19820379:19820518-19822439:+	-0.0322293	0.362637	0.413191
ENSG00000104613.11;SE:chr8:19824044-19824803:19824972-19826426:+	-0.018249	0.362637	0.413191
ENSG00000104613.11;SE:chr8:19824972-19826426:19826559-19830406:+	-0.0861929	0.362637	0.413191
ENSG00000104613.11;SE:chr8:19837160-19841827:19841955-19842848:+	-0.00865382	0.362637	0.413191
ENSG00000104613.11;SE:chr8:19845797-19849162:19849239-19851649:+	-0.0144771	0.362637	0.413191
ENSG00000107672.14;AF:chr10:121974081-121974306:121974754:121974081-121974874:121975217:-	-0.00723297	0.362637	0.413191
ENSG00000107672.14;AF:chr10:121974081-121974390:121974807:121974081-121974874:121975217:-	0.0182808	0.362637	0.413191
ENSG00000107672.14;SE:chr10:121961517-121961841:121962107-121963238:-	-0.00164173	0.362637	0.413191
ENSG00000108039.17;AF:chr10:109907815-109915011:109915075:109907815-109923402:109923490:-	-0.0708682	0.362637	0.413191
ENSG00000108039.17;AF:chr10:109907815-109915011:109915075:109907815-109923402:109923511:-	-0.0884906	0.362637	0.413191
ENSG00000108039.17;RI:chr10:109875528:109875599-109877790:109877867:-	-0.0541776	0.362637	0.413191
ENSG00000108039.17;SE:chr10:109888595-109891722:109891826-109907691:-	0.0804495	0.362637	0.413191
ENSG00000111726.12;SE:chr12:22046563-22055149:22055291-22055455:+	0.000128976	0.362637	0.413191
ENSG00000111726.12;SE:chr12:22055610-22058567:22058700-22060832:+	0.000128976	0.362637	0.413191
ENSG00000111726.12;SE:chr12:22060926-22061281:22061452-22062281:+	-0.00416377	0.362637	0.413191
ENSG00000112531.16;A3:chr6:163563719-163564667:163563719-163565946:+	0.010919	0.362637	0.413191
ENSG00000112531.16;A3:chr6:163563719-163564667:163563719-163566721:+	-0.0570252	0.362637	0.413191
ENSG00000112531.16;AF:chr6:163414643:163415335-163455279:163416315:163416486-163455279:+	-0.0132695	0.362637	0.413191
ENSG00000112531.16;AF:chr6:163414643:163415335-163455279:163423134:163423213-163455279:+	-0.0465061	0.362637	0.413191
ENSG00000112531.16;AF:chr6:163414643:163415335-163455279:163423208:163423592-163455279:+	0.000462811	0.362637	0.413191
ENSG00000112531.16;AF:chr6:163414643:163415335-163455279:163428995:163429017-163455279:+	-0.0051198	0.362637	0.413191
ENSG00000112531.16;AL:chr6:163563719-163564667:163564710:163563719-163565946:163570145:+	0.0122757	0.362637	0.413191
ENSG00000112531.16;AL:chr6:163566795-163569438:163569541:163566795-163570694:163578596:+	-0.00264293	0.362637	0.413191
ENSG00000112531.16;RI:chr6:163563420:163563719-163564667:163570145:+	-0.0484326	0.362637	0.413191
ENSG00000112531.16;RI:chr6:163563420:163563719-163565946:163570145:+	-0.010865	0.362637	0.413191
ENSG00000112531.16;SE:chr6:163415335-163455279:163455421-163478780:+	-0.00194595	0.362637	0.413191
ENSG00000112531.16;SE:chr6:163455421-163457381:163457551-163478780:+	0.000171035	0.362637	0.413191
ENSG00000115758.12_and_ENSG00000206633.1;A5:chr2:10445264-10447474:10445264-10447628:-	-0.000907773	0.362637	0.413191
ENSG00000115758.12_and_ENSG00000206633.1;AF:chr2:10445264-10447628:10447788:10445264-10448121:10448504:-	0.0011009	0.362637	0.413191
ENSG00000117394.20_and_ENSG00000284138.1_and_ENSG00000283973.1;SE:chr1:42929780-42929873:42930035-42930626:-	0.00425908	0.362637	0.413191
ENSG00000117394.20_and_ENSG00000284138.1_and_ENSG00000283973.1;SE:chr1:42931206-42943226:42943321-42958634:-	0.000890101	0.362637	0.413191
ENSG00000120265.16_and_ENSG00000219433.2;AF:chr6:149749443:149749956-149771162:149750044:149750265-149771162:+	-0.00377973	0.362637	0.413191
ENSG00000120265.16_and_ENSG00000219433.2;AF:chr6:149749444:149749956-149771162:149750044:149750265-149771162:+	-0.000906296	0.362637	0.413191
ENSG00000120913.23_and_ENSG00000248235.6_and_ENSG00000241852.9;AF:chr8:22578279:22578327-22580603:22579130:22579527-22580603:+	-0.00107865	0.362637	0.413191
ENSG00000120913.23_and_ENSG00000248235.6_and_ENSG00000241852.9;AF:chr8:22579130:22579527-22580603:22579646:22579798-22580603:+	0	0.362637	0.413191
ENSG00000120913.23_and_ENSG00000248235.6_and_ENSG00000241852.9;AF:chr8:22579130:22579527-22580603:22580151:22580194-22580603:+	-8.55267e-05	0.362637	0.413191
ENSG00000120913.23_and_ENSG00000248235.6_and_ENSG00000241852.9;AF:chr8:22579130:22579527-22580603:22580212:22580266-22580603:+	-0.0101585	0.362637	0.413191
ENSG00000120913.23_and_ENSG00000248235.6_and_ENSG00000241852.9;AF:chr8:22579130:22579527-22580603:22580226:22580411-22580603:+	0.0351436	0.362637	0.413191
ENSG00000120913.23_and_ENSG00000248235.6_and_ENSG00000241852.9;AL:chr8:22591668-22593733:22593974:22591668-22600882:22601360:+	0.000328494	0.362637	0.413191
ENSG00000120913.23_and_ENSG00000248235.6_and_ENSG00000241852.9;AL:chr8:22591668-22593733:22594298:22591668-22600882:22601360:+	0.00728053	0.362637	0.413191
ENSG00000120913.23_and_ENSG00000248235.6_and_ENSG00000241852.9;AL:chr8:22593832-22594530:22598025:22593832-22600882:22600966:+	-0.0827396	0.362637	0.413191
ENSG00000129422.14_and_ENSG00000265520.1;AF:chr8:17684542-17691969:17692217:17684542-17697257:17697670:-	-9.50739e-05	0.362637	0.413191
ENSG00000129422.14_and_ENSG00000265520.1;AF:chr8:17684542-17692142:17692226:17684542-17697257:17697670:-	-0.00330444	0.362637	0.413191
ENSG00000129422.14_and_ENSG00000265520.1;AF:chr8:17684542-17693252:17693338:17684542-17697257:17697670:-	0	0.362637	0.413191
ENSG00000132530.16;A3:chr17:6758224-6759256:6758224-6759662:+	0.0160832	0.362637	0.413191
ENSG00000132530.16;A5:chr17:6756256-6758089:6756110-6758089:+	-0.00572563	0.362637	0.413191
ENSG00000132530.16;A5:chr17:6758263-6759256:6758224-6759256:+	-0.00677599	0.362637	0.413191
ENSG00000132530.16;AF:chr17:6755448:6756110-6758089:6757397:6757431-6758089:+	0.093752	0.362637	0.413191
ENSG00000132530.16;AF:chr17:6755840:6756110-6758089:6757397:6757431-6758089:+	0.000549118	0.362637	0.413191
ENSG00000132530.16;MX:chr17:6758224-6759256:6759718-6760406:6758224-6759841:6759881-6760406:+	0.0182067	0.362637	0.413191
ENSG00000132530.16;MX:chr17:6758224-6759662:6759718-6760406:6758224-6759841:6759881-6760406:+	-0.000413308	0.362637	0.413191
ENSG00000132530.16;RI:chr17:6759256:6759519-6759662:6759718:+	0.0046885	0.362637	0.413191
ENSG00000132530.16;SE:chr17:6758224-6758862:6758959-6759662:+	0.00144391	0.362637	0.413191
ENSG00000132530.16;SE:chr17:6758224-6759256:6759519-6759662:+	0.0133547	0.362637	0.413191
ENSG00000132530.16;SE:chr17:6758224-6759256:6759718-6760406:+	-0.0240361	0.362637	0.413191
ENSG00000132530.16;SE:chr17:6758224-6759662:6759718-6760406:+	-0.0288267	0.362637	0.413191
ENSG00000132530.16;SE:chr17:6760601-6761886:6762037-6762155:+	0.0172293	0.362637	0.413191
ENSG00000132530.16;SE:chr17:6760601-6762155:6762240-6770643:+	-0.00169922	0.362637	0.413191
ENSG00000136048.13_and_ENSG00000241917.1_and_ENSG00000258288.1;SE:chr12:101877920-101890088:101890221-101897863:+	-0.00298818	0.362637	0.413191
ENSG00000136048.13_and_ENSG00000241917.1_and_ENSG00000258288.1;SE:chr12:101901433-101908186:101908363-101914174:+	0.00201146	0.362637	0.413191
ENSG00000138668.18;AF:chr4:82359639-82373446:82373983:82359639-82374298:82374503:-	-0.00214974	0.362637	0.413191
ENSG00000142002.16;A3:chr19:4676656-4679835:4676575-4679835:-	-0.00370449	0.362637	0.413191
ENSG00000142002.16;A3:chr19:4684862-4685626:4684809-4685626:-	-0.00141191	0.362637	0.413191
ENSG00000142002.16;A3:chr19:4689722-4690878:4689683-4690878:-	0.00143784	0.362637	0.413191
ENSG00000142002.16;A3:chr19:4700277-4702027:4700273-4702027:-	0.00380212	0.362637	0.413191
ENSG00000142002.16;AF:chr19:4722551-4722657:4722772:4722551-4723674:4723863:-	-0.00262115	0.362637	0.413191
ENSG00000142002.16;RI:chr19:4684663:4684809-4685626:4685771:-	-0.0126286	0.362637	0.413191
ENSG00000142002.16;SE:chr19:4679946-4682696:4682838-4683477:-	4.41336e-05	0.362637	0.413191
ENSG00000142002.16;SE:chr19:4682838-4683190:4683324-4683477:-	-0.0124746	0.362637	0.413191
ENSG00000142002.16;SE:chr19:4694823-4695378:4695555-4697551:-	0.00910053	0.362637	0.413191
ENSG00000142002.16;SE:chr19:4714337-4715529:4715726-4719851:-	-0.00212885	0.362637	0.413191
ENSG00000142002.16;SE:chr19:4714337-4716053:4716152-4719851:-	-0.000828433	0.362637	0.413191
ENSG00000142002.16;SE:chr19:4714337-4719203:4719324-4719851:-	-5.30577e-05	0.362637	0.413191
ENSG00000142002.16;SE:chr19:4719941-4722195:4722304-4722499:-	-0.0142141	0.362637	0.413191
ENSG00000142002.16;SE:chr19:4719941-4722499:4722551-4723674:-	-0.00466349	0.362637	0.413191
ENSG00000144048.10;AF:chr2:73778376-73779471:73779582:73778376-73779874:73780121:-	-0.022308	0.362637	0.413191
ENSG00000144048.10;AF:chr2:73778376-73779471:73779582:73778376-73779874:73780157:-	-0.00258685	0.362637	0.413191
ENSG00000144048.10;SE:chr2:73762859-73766418:73766594-73766828:-	0.000714598	0.362637	0.413191
ENSG00000146350.13;A3:chr6:121115747-121126378:121115241-121126378:-	-0.0156737	0.362637	0.413191
ENSG00000146350.13;SE:chr6:121126461-121129869:121129924-121131627:-	0.0184568	0.362637	0.413191
ENSG00000146350.13;SE:chr6:121131752-121139774:121139836-121160010:-	-0.015206	0.362637	0.413191
ENSG00000147586.9_and_ENSG00000276418.5_and_ENSG00000272518.1_and_ENSG00000272264.1_and_ENSG00000076554.15;A5:chr8:80044208-80050346:80044208-80050445:-	0	0.362637	0.413191
ENSG00000147586.9_and_ENSG00000276418.5_and_ENSG00000272518.1_and_ENSG00000272264.1_and_ENSG00000076554.15;AF:chr8:80003180-80029761:80029839:80003180-80029905:80029964:-	-0.0456529	0.362637	0.413191
ENSG00000147586.9_and_ENSG00000276418.5_and_ENSG00000272518.1_and_ENSG00000272264.1_and_ENSG00000076554.15;AF:chr8:80003180-80029761:80029839:80003180-80030036:80030271:-	-0.0229717	0.362637	0.413191
ENSG00000147586.9_and_ENSG00000276418.5_and_ENSG00000272518.1_and_ENSG00000272264.1_and_ENSG00000076554.15;AF:chr8:80003180-80029905:80029964:80003180-80030036:80030271:-	0.0239536	0.362637	0.413191
ENSG00000147586.9_and_ENSG00000276418.5_and_ENSG00000272518.1_and_ENSG00000272264.1_and_ENSG00000076554.15;AF:chr8:80064593-80080315:80080613:80064593-80171425:80171558:-	0.00372602	0.362637	0.413191
ENSG00000147586.9_and_ENSG00000276418.5_and_ENSG00000272518.1_and_ENSG00000272264.1_and_ENSG00000076554.15;AF:chr8:80064593-80080315:80080614:80064593-80171425:80171558:-	-0.00126503	0.362637	0.413191
ENSG00000147586.9_and_ENSG00000276418.5_and_ENSG00000272518.1_and_ENSG00000272264.1_and_ENSG00000076554.15;AF:chr8:80064593-80080315:80080775:80064593-80171425:80171558:-	0.03195	0.362637	0.413191
ENSG00000147586.9_and_ENSG00000276418.5_and_ENSG00000272518.1_and_ENSG00000272264.1_and_ENSG00000076554.15;AF:chr8:80064593-80158437:80158887:80064593-80171425:80171558:-	-0.0079788	0.362637	0.413191
ENSG00000147586.9_and_ENSG00000276418.5_and_ENSG00000272518.1_and_ENSG00000272264.1_and_ENSG00000076554.15;AF:chr8:80064593-80171021:80171200:80064593-80171425:80171558:-	-0.0381224	0.362637	0.413191
ENSG00000147586.9_and_ENSG00000276418.5_and_ENSG00000272518.1_and_ENSG00000272264.1_and_ENSG00000076554.15;AF:chr8:80064593-80171207:80171383:80064593-80171425:80171558:-	-0.063521	0.362637	0.413191
ENSG00000147586.9_and_ENSG00000276418.5_and_ENSG00000272518.1_and_ENSG00000272264.1_and_ENSG00000076554.15;AL:chr8:79918717:79919148-80002999:79957803:79958435-80002999:-	0.0526537	0.362637	0.413191
ENSG00000147586.9_and_ENSG00000276418.5_and_ENSG00000272518.1_and_ENSG00000272264.1_and_ENSG00000076554.15;AL:chr8:79918717:79919148-80002999:79958272:79958435-80002999:-	0.00544163	0.362637	0.413191
ENSG00000147586.9_and_ENSG00000276418.5_and_ENSG00000272518.1_and_ENSG00000272264.1_and_ENSG00000076554.15;SE:chr8:79919148-79958257:79958435-80002999:-	-0.00131257	0.362637	0.413191
ENSG00000147586.9_and_ENSG00000276418.5_and_ENSG00000272518.1_and_ENSG00000272264.1_and_ENSG00000076554.15;SE:chr8:79919148-80002999:80003180-80030036:-	-0.0305629	0.362637	0.413191
ENSG00000147586.9_and_ENSG00000276418.5_and_ENSG00000272518.1_and_ENSG00000272264.1_and_ENSG00000076554.15;SE:chr8:80042668-80044167:80044208-80050445:-	-0.00146479	0.362637	0.413191
ENSG00000147586.9_and_ENSG00000276418.5_and_ENSG00000272518.1_and_ENSG00000272264.1_and_ENSG00000076554.15;SE:chr8:80042668-80050445:80050471-80051527:-	0.00121126	0.362637	0.413191
ENSG00000147586.9_and_ENSG00000276418.5_and_ENSG00000272518.1_and_ENSG00000272264.1_and_ENSG00000076554.15;SE:chr8:80053430-80064478:80064593-80171425:-	-0.00981859	0.362637	0.413191
ENSG00000147586.9_and_ENSG00000276418.5_and_ENSG00000272518.1_and_ENSG00000272264.1_and_ENSG00000076554.15;SE:chr8:80064593-80119815:80119884-80171425:-	0.0882939	0.362637	0.413191
ENSG00000149480.6;AF:chr11:62600689-62601023:62601275:62600689-62601423:62601840:-	-0.0015371	0.362637	0.413191
ENSG00000149932.16;AF:chr16:29940885:29941017-29963110:29962087:29962132-29963110:+	0.00247546	0.362637	0.413191
ENSG00000158517.13;A5:chr7:74777420-74779082:74777347-74779082:+	-0.0157308	0.362637	0.413191
ENSG00000158517.13;A5:chr7:74785299-74787984:74785261-74787984:+	-0.00730616	0.362637	0.413191
ENSG00000158517.13;AF:chr7:74773962:74774103-74777267:74776809:74776853-74777267:+	-0.000991594	0.362637	0.413191
ENSG00000158517.13;RI:chr7:74782939:74783061-74783525:74783632:+	-0.0105993	0.362637	0.413191
ENSG00000158517.13;RI:chr7:74787984:74788088-74788559:74788704:+	-0.0178605	0.362637	0.413191
ENSG00000158517.13;SE:chr7:74777347-74777554:74777701-74779082:+	0.00100179	0.362637	0.413191
ENSG00000158517.13;SE:chr7:74777347-74778307:74778399-74779082:+	0.00060941	0.362637	0.413191
ENSG00000158517.13;SE:chr7:74777347-74779082:74779157-74779257:+	-0.00351186	0.362637	0.413191
ENSG00000158517.13;SE:chr7:74779422-74780157:74780226-74780780:+	0.00384539	0.362637	0.413191
ENSG00000159228.12;A3:chr21:36071057-36071815:36071057-36072446:+	-0.00266397	0.362637	0.413191
ENSG00000159228.12;A3:chr21:36071057-36072174:36071057-36072446:+	-0.00284702	0.362637	0.413191
ENSG00000159228.12;AL:chr21:36071057-36071194:36071216:36071057-36072446:36073166:+	0.0142461	0.362637	0.413191
ENSG00000161638.10;A5:chr12:54398698-54399645:54398698-54399864:-	0.0855829	0.362637	0.413191
ENSG00000162444.11;SE:chr1:9997331-10004093:10004307-10007570:+	0.00112071	0.362637	0.413191
ENSG00000165775.17;AF:chrX:155026685:155027071-155033403:155027153:155027372-155033403:+	-0.0133524	0.362637	0.413191
ENSG00000165775.17;SE:chrX:155046584-155047369:155047391-155051670:+	0.0132824	0.362637	0.413191
ENSG00000168591.15;A3:chr17:44187109-44187617:44187109-44187676:+	-0.0331993	0.362637	0.413191
ENSG00000168591.15;A3:chr17:44187743-44188935:44187743-44189022:+	-0.000535668	0.362637	0.413191
ENSG00000168591.15;A3:chr17:44189299-44189411:44189299-44189424:+	-0.0165457	0.362637	0.413191
ENSG00000168591.15;A5:chr17:44187431-44189022:44187400-44189022:+	0.0369886	0.362637	0.413191
ENSG00000168591.15;A5:chr17:44189299-44190501:44189091-44190501:+	-0.0100701	0.362637	0.413191
ENSG00000168591.15;AF:chr17:44187206:44187743-44188935:44187932:44188009-44188935:+	-0.00290432	0.362637	0.413191
ENSG00000168591.15;RI:chr17:44188935:44189091-44189207:44189299:+	-0.0251082	0.362637	0.413191
ENSG00000168591.15;RI:chr17:44188935:44189299-44189411:44189588:+	0.0270184	0.362637	0.413191
ENSG00000168591.15;SE:chr17:44187743-44187907:44188009-44188935:+	-0.0703324	0.362637	0.413191
ENSG00000168591.15;SE:chr17:44189299-44189411:44189588-44190501:+	0.0355737	0.362637	0.413191
ENSG00000168591.15;SE:chr17:44189299-44189424:44189588-44190501:+	0.0594537	0.362637	0.413191
ENSG00000169442.8;AL:chr1:26318071-26318528:26318994:26318071-26320171:26320523:+	-0.00181902	0.362637	0.413191
ENSG00000169442.8;SE:chr1:26318071-26318528:26318640-26320171:+	0.000978033	0.362637	0.413191
ENSG00000170581.13_and_ENSG00000252206.1;A3:chr12:56355803-56356132:56355791-56356132:-	-0.0035815	0.362637	0.413191
ENSG00000170581.13_and_ENSG00000252206.1;A3:chr12:56356285-56356441:56356281-56356441:-	-0.00700663	0.362637	0.413191
ENSG00000170581.13_and_ENSG00000252206.1;A5:chr12:56351450-56354419:56351450-56354466:-	-0.00202859	0.362637	0.413191
ENSG00000170581.13_and_ENSG00000252206.1;RI:chr12:56350097:56350190-56350412:56350432:-	-0.031534	0.362637	0.413191
ENSG00000170581.13_and_ENSG00000252206.1;RI:chr12:56354778:56354863-56355276:56355351:-	-0.0194109	0.362637	0.413191
ENSG00000170581.13_and_ENSG00000252206.1;SE:chr12:56351190-56351292:56351450-56354466:-	0.0185876	0.362637	0.413191
ENSG00000176783.14_and_ENSG00000249140.1;AF:chr5:179550558:179550879-179560025:179559692:179559835-179560025:+	-0.00498944	0.362637	0.413191
ENSG00000176783.14_and_ENSG00000249140.1;AF:chr5:179550836:179550879-179560025:179559692:179559835-179560025:+	-0.0116675	0.362637	0.413191
ENSG00000176783.14_and_ENSG00000249140.1;RI:chr5:179559692:179559835-179560025:179560198:+	0.0165625	0.362637	0.413191
ENSG00000176783.14_and_ENSG00000249140.1;SE:chr5:179550879-179555650:179555790-179560025:+	0.000913918	0.362637	0.413191
ENSG00000176783.14_and_ENSG00000249140.1;SE:chr5:179560198-179562547:179562664-179567461:+	0.000478899	0.362637	0.413191
ENSG00000176783.14_and_ENSG00000249140.1;SE:chr5:179577136-179580947:179581012-179585796:+	-0.00708021	0.362637	0.413191
ENSG00000176783.14_and_ENSG00000249140.1;SE:chr5:179585865-179586331:179586475-179589546:+	-0.00192109	0.362637	0.413191
ENSG00000176783.14_and_ENSG00000249140.1;SE:chr5:179585865-179589546:179589647-179591625:+	-0.010398	0.362637	0.413191
ENSG00000176783.14_and_ENSG00000249140.1;SE:chr5:179607659-179608285:179608465-179609376:+	-0.00780822	0.362637	0.413191
ENSG00000189403.14_and_ENSG00000213411.2_and_ENSG00000232489.1;AF:chr13:30463694-30464161:30464310:30463694-30465796:30465914:-	-0.0023006	0.362637	0.413191
ENSG00000197070.13_and_ENSG00000283411.1_and_ENSG00000181090.19_and_ENSG00000207693.1;A3:chr9:137613006-137613413:137613006-137613460:+	0.0111252	0.362637	0.413191
ENSG00000197070.13_and_ENSG00000283411.1_and_ENSG00000181090.19_and_ENSG00000207693.1;A3:chr9:137613006-137613423:137613006-137613460:+	-0.000701495	0.362637	0.413191
ENSG00000197070.13_and_ENSG00000283411.1_and_ENSG00000181090.19_and_ENSG00000207693.1;A3:chr9:137613769-137613981:137613769-137614032:+	-0.00535144	0.362637	0.413191
ENSG00000197070.13_and_ENSG00000283411.1_and_ENSG00000181090.19_and_ENSG00000207693.1;A3:chr9:137613769-137614032:137613769-137614140:+	-0.00504421	0.362637	0.413191
ENSG00000197070.13_and_ENSG00000283411.1_and_ENSG00000181090.19_and_ENSG00000207693.1;A3:chr9:137728529-137743371:137728529-137743392:+	0.0211425	0.362637	0.413191
ENSG00000197070.13_and_ENSG00000283411.1_and_ENSG00000181090.19_and_ENSG00000207693.1;A3:chr9:137813530-137814251:137813530-137814431:+	-0.00323901	0.362637	0.413191
ENSG00000197070.13_and_ENSG00000283411.1_and_ENSG00000181090.19_and_ENSG00000207693.1;A3:chr9:137816062-137817395:137816062-137817439:+	-0.137845	0.362637	0.413191
ENSG00000197070.13_and_ENSG00000283411.1_and_ENSG00000181090.19_and_ENSG00000207693.1;A5:chr9:137615000-137615074:137614898-137615074:+	-0.0185185	0.362637	0.413191
ENSG00000197070.13_and_ENSG00000283411.1_and_ENSG00000181090.19_and_ENSG00000207693.1;A5:chr9:137717273-137728349:137717182-137728349:+	-0.00147518	0.362637	0.413191
ENSG00000197070.13_and_ENSG00000283411.1_and_ENSG00000181090.19_and_ENSG00000207693.1;A5:chr9:137728593-137743371:137728529-137743371:+	-0.00691208	0.362637	0.413191
ENSG00000197070.13_and_ENSG00000283411.1_and_ENSG00000181090.19_and_ENSG00000207693.1;AF:chr9:137605654:137605835-137612896:137612452:137612573-137612896:+	-0.00146604	0.362637	0.413191
ENSG00000197070.13_and_ENSG00000283411.1_and_ENSG00000181090.19_and_ENSG00000207693.1;AF:chr9:137618963:137619049-137710967:137675186:137675211-137710967:+	-0.0666739	0.362637	0.413191
ENSG00000197070.13_and_ENSG00000283411.1_and_ENSG00000181090.19_and_ENSG00000207693.1;RI:chr9:137612896:137613006-137613460:137613510:+	-0.0227306	0.362637	0.413191
ENSG00000197070.13_and_ENSG00000283411.1_and_ENSG00000181090.19_and_ENSG00000207693.1;RI:chr9:137613615:137613769-137614032:137614214:+	-0.0131298	0.362637	0.413191
ENSG00000197070.13_and_ENSG00000283411.1_and_ENSG00000181090.19_and_ENSG00000207693.1;RI:chr9:137613615:137613769-137614140:137614214:+	-0.0202933	0.362637	0.413191
ENSG00000197070.13_and_ENSG00000283411.1_and_ENSG00000181090.19_and_ENSG00000207693.1;RI:chr9:137817439:137817525-137818060:137818138:+	-0.0148597	0.362637	0.413191
ENSG00000197070.13_and_ENSG00000283411.1_and_ENSG00000181090.19_and_ENSG00000207693.1;SE:chr9:137613006-137613460:137613510-137613615:+	-0.000825377	0.362637	0.413191
ENSG00000197070.13_and_ENSG00000283411.1_and_ENSG00000181090.19_and_ENSG00000207693.1;SE:chr9:137619049-137637502:137637624-137710967:+	0.00740341	0.362637	0.413191
ENSG00000197070.13_and_ENSG00000283411.1_and_ENSG00000181090.19_and_ENSG00000207693.1;SE:chr9:137619049-137650860:137651037-137710967:+	0.00358493	0.362637	0.413191
ENSG00000197070.13_and_ENSG00000283411.1_and_ENSG00000181090.19_and_ENSG00000207693.1;SE:chr9:137619049-137710967:137711030-137716626:+	0.00730537	0.362637	0.413191
ENSG00000197070.13_and_ENSG00000283411.1_and_ENSG00000181090.19_and_ENSG00000207693.1;SE:chr9:137744090-137752331:137752408-137754171:+	-0.000128476	0.362637	0.413191
ENSG00000197070.13_and_ENSG00000283411.1_and_ENSG00000181090.19_and_ENSG00000207693.1;SE:chr9:137762820-137775109:137775252-137776618:+	0.0155813	0.362637	0.413191
ENSG00000197070.13_and_ENSG00000283411.1_and_ENSG00000181090.19_and_ENSG00000207693.1;SE:chr9:137800984-137802857:137803010-137811461:+	-0.0322182	0.362637	0.413191
ENSG00000197070.13_and_ENSG00000283411.1_and_ENSG00000181090.19_and_ENSG00000207693.1;SE:chr9:137800984-137803244:137803352-137811461:+	-0.00583829	0.362637	0.413191
ENSG00000204628.11_and_ENSG00000272296.1_and_ENSG00000264549.1;A3:chr5:181239177-181239487:181238239-181239487:-	-0.0882239	0.363046	0.413191
ENSG00000204628.11_and_ENSG00000272296.1_and_ENSG00000264549.1;A5:chr5:181241639-181242170:181241639-181242286:-	0.0621106	0.363046	0.413191
ENSG00000204628.11_and_ENSG00000272296.1_and_ENSG00000264549.1;AF:chr5:181242345-181242554:181243370:181242345-181243692:181244209:-	0.110577	0.363046	0.413191
ENSG00000204628.11_and_ENSG00000272296.1_and_ENSG00000264549.1;AF:chr5:181242345-181243680:181243916:181242345-181248009:181248096:-	-0.121765	0.363046	0.413191
ENSG00000204628.11_and_ENSG00000272296.1_and_ENSG00000264549.1;AF:chr5:181242345-181243692:181243742:181242345-181248009:181248096:-	-0.0722293	0.363046	0.413191
ENSG00000204628.11_and_ENSG00000272296.1_and_ENSG00000264549.1;AF:chr5:181242345-181243692:181243880:181242345-181248009:181248096:-	-0.096927	0.363046	0.413191
ENSG00000204628.11_and_ENSG00000272296.1_and_ENSG00000264549.1;AF:chr5:181242345-181243692:181243889:181242345-181248009:181248096:-	-0.0629594	0.363046	0.413191
ENSG00000204628.11_and_ENSG00000272296.1_and_ENSG00000264549.1;AF:chr5:181242345-181243692:181243947:181242345-181248009:181248096:-	-0.0788851	0.363046	0.413191
ENSG00000204628.11_and_ENSG00000272296.1_and_ENSG00000264549.1;AL:chr5:181236934:181237042-181239067:181238170:181238239-181239067:-	-0.0994149	0.363046	0.413191
ENSG00000204628.11_and_ENSG00000272296.1_and_ENSG00000264549.1;MX:chr5:181241639-181242174:181242213-181243692:181241639-181242286:181242345-181243692:-	0.0239253	0.363046	0.413191
ENSG00000204628.11_and_ENSG00000272296.1_and_ENSG00000264549.1;RI:chr5:181241492:181241639-181242170:181242345:-	-0.0524546	0.363046	0.413191
ENSG00000003056.7;A3:chr12:8941940-8942416:8940869-8942416:-	0.00937506	0.363137	0.413191
ENSG00000003056.7;A3:chr12:8941940-8942416:8940903-8942416:-	0.00120073	0.363137	0.413191
ENSG00000003056.7;A3:chr12:8943584-8943801:8943535-8943801:-	0.00290462	0.363137	0.413191
ENSG00000005844.17_and_ENSG00000266305.1;A3:chr16:30472898-30473965:30472898-30474196:+	-0.00769095	0.363137	0.413191
ENSG00000005844.17_and_ENSG00000266305.1;A3:chr16:30474298-30475289:30474298-30475306:+	-0.00558868	0.363137	0.413191
ENSG00000005844.17_and_ENSG00000266305.1;A3:chr16:30496566-30499074:30496566-30499121:+	0.00316671	0.363137	0.413191
ENSG00000005844.17_and_ENSG00000266305.1;A3:chr16:30499234-30499338:30499234-30499373:+	-0.010662	0.363137	0.413191
ENSG00000005844.17_and_ENSG00000266305.1;A3:chr16:30504264-30505244:30504264-30505247:+	0.0214251	0.363137	0.413191
ENSG00000005844.17_and_ENSG00000266305.1;SE:chr16:30472898-30473965:30474083-30474196:+	-0.00389242	0.363137	0.413191
ENSG00000005844.17_and_ENSG00000266305.1;SE:chr16:30479208-30479331:30479461-30481439:+	0.00860638	0.363137	0.413191
ENSG00000005844.17_and_ENSG00000266305.1;SE:chr16:30489155-30489254:30489386-30494212:+	0.000227972	0.363137	0.413191
ENSG00000013306.15;A3:chr17:44320749-44321058:44320731-44321058:-	0.00248373	0.363137	0.413191
ENSG00000013306.15;A3:chr17:44322552-44322808:44322528-44322808:-	-0.0122551	0.363137	0.413191
ENSG00000013306.15;A3:chr17:44322852-44323284:44322528-44323284:-	0.00948466	0.363137	0.413191
ENSG00000013306.15;A3:chr17:44323590-44324711:44323577-44324711:-	0.00252849	0.363137	0.413191
ENSG00000013306.15;A3:chr17:44323719-44324711:44323577-44324711:-	0.00118743	0.363137	0.413191
ENSG00000013306.15;A3:chr17:44323800-44324711:44323577-44324711:-	0.0107646	0.363137	0.413191
ENSG00000013306.15;RI:chr17:44320196:44320276-44320355:44320436:-	-0.00964977	0.363137	0.413191
ENSG00000013306.15;RI:chr17:44321058:44321231-44321434:44321558:-	-0.0212616	0.363137	0.413191
ENSG00000013306.15;SE:chr17:44322528-44322808:44322852-44323284:-	-0.00324562	0.363137	0.413191
ENSG00000013306.15;SE:chr17:44322552-44322808:44322852-44323284:-	-0.0366094	0.363137	0.413191
ENSG00000073849.14;AF:chr3:186930485:186930834-186963785:186931087:186931138-186963785:+	-0.133901	0.363137	0.413191
ENSG00000073849.14;AF:chr3:186974957:186975090-187038742:187021856:187022004-187038742:+	0.00425752	0.363137	0.413191
ENSG00000073849.14;AF:chr3:187021856:187022004-187038742:187024688:187024858-187038742:+	0.00437629	0.363137	0.413191
ENSG00000073849.14;AF:chr3:187021856:187022004-187038742:187025479:187025517-187038742:+	0.0140436	0.363137	0.413191
ENSG00000073849.14;SE:chr3:187022004-187038392:187038491-187038742:+	-0.00267267	0.363137	0.413191
ENSG00000073849.14;SE:chr3:187038873-187041917:187041966-187042654:+	-0.0019535	0.363137	0.413191
ENSG00000075856.11;A3:chr12:108544532-108545139:108544478-108545139:-	0.00707375	0.363137	0.413191
ENSG00000075856.11;A5:chr12:108547991-108549088:108547991-108549137:-	0.0011155	0.363137	0.413191
ENSG00000075856.11;AF:chr12:108549214-108549300:108549328:108549214-108560843:108561389:-	-0.00263209	0.363137	0.413191
ENSG00000075856.11;AF:chr12:108549214-108554068:108554198:108549214-108560843:108561389:-	0	0.363137	0.413191
ENSG00000075856.11;SE:chr12:108536785-108537488:108537595-108538065:-	0.0204388	0.363137	0.413191
ENSG00000075856.11;SE:chr12:108539089-108542770:108542851-108543028:-	-0.0134448	0.363137	0.413191
ENSG00000077238.13;AF:chr16:27313668:27313817-27340186:27313926:27314020-27340186:+	0.073395	0.363137	0.413191
ENSG00000077238.13;AF:chr16:27313913:27314020-27330066:27314030:27314058-27330066:+	0.0394106	0.363137	0.413191
ENSG00000077238.13;AF:chr16:27313913:27314020-27330066:27315397:27315566-27330066:+	-0.0017358	0.363137	0.413191
ENSG00000077238.13;MX:chr16:27314020-27318635:27318767-27340186:27314020-27330066:27330198-27340186:+	0.000476235	0.363137	0.413191
ENSG00000077238.13;SE:chr16:27314020-27330066:27330198-27340186:+	0.00276216	0.363137	0.413191
ENSG00000077238.13;SE:chr16:27330198-27334316:27334417-27340186:+	-0.00176257	0.363137	0.413191
ENSG00000077238.13;SE:chr16:27340273-27341070:27341313-27342121:+	0.00372091	0.363137	0.413191
ENSG00000080845.17;AF:chr20:36461338:36461510-36496705:36461747:36462599-36496705:+	-0.0397675	0.363137	0.413191
ENSG00000080845.17;AF:chr20:36461338:36461510-36496705:36473119:36473172-36496705:+	-0.000572414	0.363137	0.413191
ENSG00000080845.17;AF:chr20:36461338:36461510-36496705:36492383:36493185-36496705:+	0.00573093	0.363137	0.413191
ENSG00000080845.17;AF:chr20:36461478:36461510-36496705:36461747:36462599-36496705:+	-0.067316	0.363137	0.413191
ENSG00000080845.17;AF:chr20:36461480:36461510-36496705:36461747:36462599-36496705:+	-0.00179104	0.363137	0.413191
ENSG00000080845.17;AF:chr20:36461747:36462599-36496705:36473119:36473172-36496705:+	-0.00044376	0.363137	0.413191
ENSG00000080845.17;AF:chr20:36461747:36462599-36496705:36492383:36493185-36496705:+	0.0103987	0.363137	0.413191
ENSG00000080845.17;SE:chr20:36461510-36465265:36465367-36496705:+	0.0157849	0.363137	0.413191
ENSG00000080845.17;SE:chr20:36461510-36493058:36493185-36496705:+	-0.000790326	0.363137	0.413191
ENSG00000086544.2;SE:chr19:40729415-40733160:40733364-40736986:+	-0.00160552	0.363137	0.413191
ENSG00000099875.14;AL:chr19:2037465:2037829-2040134:2039412:2039856-2040134:-	-0.012118	0.363137	0.413191
ENSG00000099875.14;RI:chr19:2037465:2037829-2039631:2039856:-	0.00227719	0.363137	0.413191
ENSG00000099875.14;SE:chr19:2037829-2039631:2039856-2040134:-	-0.0245873	0.363137	0.413191
ENSG00000101150.17;SE:chr20:63882820-63887564:63887605-63889190:+	-0.0025839	0.363137	0.413191
ENSG00000104960.15_and_ENSG00000265954.1;A3:chr19:49860336-49860566:49860336-49860614:+	-0.0467078	0.363137	0.413191
ENSG00000104960.15_and_ENSG00000265954.1;A5:chr19:49851096-49854406:49850955-49854406:+	0.00854829	0.363137	0.413191
ENSG00000104960.15_and_ENSG00000265954.1;AF:chr19:49850735:49850955-49854406:49851191:49851499-49854406:+	-0.00130185	0.363137	0.413191
ENSG00000104960.15_and_ENSG00000265954.1;AF:chr19:49850735:49851096-49854406:49851191:49851499-49854406:+	-0.00174115	0.363137	0.413191
ENSG00000104960.15_and_ENSG00000265954.1;AF:chr19:49850754:49850955-49854406:49851191:49851499-49854406:+	-0.0127523	0.363137	0.413191
ENSG00000104960.15_and_ENSG00000265954.1;AF:chr19:49850828:49850955-49854406:49851191:49851499-49854406:+	-0.0203832	0.363137	0.413191
ENSG00000104960.15_and_ENSG00000265954.1;AF:chr19:49850837:49850955-49854406:49850989:49851096-49854406:+	-0.0901267	0.363137	0.413191
ENSG00000104960.15_and_ENSG00000265954.1;AF:chr19:49850837:49850955-49854406:49851020:49851208-49854406:+	-0.0965955	0.363137	0.413191
ENSG00000104960.15_and_ENSG00000265954.1;AF:chr19:49850837:49850955-49854406:49851191:49851499-49854406:+	-0.104481	0.363137	0.413191
ENSG00000104960.15_and_ENSG00000265954.1;AF:chr19:49850837:49850955-49854406:49851225:49851499-49854406:+	0.012403	0.363137	0.413191
ENSG00000104960.15_and_ENSG00000265954.1;AF:chr19:49850989:49851096-49854406:49851191:49851499-49854406:+	0.0127433	0.363137	0.413191
ENSG00000104960.15_and_ENSG00000265954.1;AF:chr19:49850999:49851130-49854406:49851191:49851499-49854406:+	0.00859768	0.363137	0.413191
ENSG00000104960.15_and_ENSG00000265954.1;AF:chr19:49851191:49851499-49854406:49851953:49852067-49854406:+	0.00300803	0.363137	0.413191
ENSG00000105971.14_and_ENSG00000213167.3;SE:chr7:116499931-116500260:116500447-116505971:+	-0.012441	0.363137	0.413191
ENSG00000105971.14_and_ENSG00000213167.3;SE:chr7:116500447-116500534:116500658-116505971:+	5.56794e-05	0.363137	0.413191
ENSG00000106268.15;AF:chr7:2242222:2242256-2244563:2242277:2242975-2244563:+	0.000406589	0.363137	0.413191
ENSG00000106268.15;AF:chr7:2242222:2242256-2244563:2242905:2242975-2244563:+	-0.0317699	0.363137	0.413191
ENSG00000106268.15;AF:chr7:2242222:2242256-2244563:2242905:2243048-2244563:+	-0.0118153	0.363137	0.413191
ENSG00000109861.15;A3:chr11:88326443-88328112:88326399-88328112:-	-0.0232151	0.363137	0.413191
ENSG00000109861.15;A5:chr11:88335082-88337501:88335082-88337547:-	-0.00110904	0.363137	0.413191
ENSG00000109861.15;A5:chr11:88335082-88337501:88335082-88337708:-	-0.0213312	0.363137	0.413191
ENSG00000109861.15;SE:chr11:88326443-88327929:88328016-88328112:-	0.00642987	0.363137	0.413191
ENSG00000110925.6;A5:chr12:51076647-51083229:51076647-51083339:-	0.0269942	0.363137	0.413191
ENSG00000110925.6;AF:chr12:51076647-51083007:51083110:51076647-51083339:51083550:-	0.000274462	0.363137	0.413191
ENSG00000110925.6;SE:chr12:51076647-51082521:51082694-51083339:-	-0.00795835	0.363137	0.413191
ENSG00000116260.16;SE:chr1:180175366-180175931:180176033-180178794:+	-0.00021645	0.363137	0.413191
ENSG00000116584.17_and_ENSG00000277817.1;A3:chr1:155965131-155965303:155965128-155965303:-	-0.00709858	0.363137	0.413191
ENSG00000116584.17_and_ENSG00000277817.1;AF:chr1:155969300-155969534:155969729:155969300-155978365:155978527:-	-0.00396465	0.363137	0.413191
ENSG00000116584.17_and_ENSG00000277817.1;AF:chr1:155969300-155969969:155971063:155969300-155978365:155978527:-	-0.0181958	0.363137	0.413191
ENSG00000116584.17_and_ENSG00000277817.1;AF:chr1:155969300-155978365:155978527:155969300-155978913:155979099:-	-0.0125055	0.363137	0.413191
ENSG00000116584.17_and_ENSG00000277817.1;AF:chr1:155969300-155978365:155978527:155969300-155978913:155979113:-	0.00826542	0.363137	0.413191
ENSG00000116584.17_and_ENSG00000277817.1;AF:chr1:155989351-155989991:155990073:155989351-155990841:155991212:-	0.035174	0.363137	0.413191
ENSG00000116584.17_and_ENSG00000277817.1;SE:chr1:155952828-155954902:155954969-155957713:-	0.000673975	0.363137	0.413191
ENSG00000117298.14;AF:chr1:21290156-21290364:21290463:21290156-21345376:21345504:-	-0.00493364	0.363137	0.413191
ENSG00000117298.14;AF:chr1:21290156-21290364:21290464:21290156-21345376:21345504:-	-0.00532037	0.363137	0.413191
ENSG00000117298.14;AF:chr1:21290156-21290364:21290489:21290156-21345376:21345504:-	-0.0237756	0.363137	0.413191
ENSG00000117298.14;AF:chr1:21290156-21294154:21294424:21290156-21345376:21345504:-	-0.0193436	0.363137	0.413191
ENSG00000117298.14;AF:chr1:21290156-21298817:21298999:21290156-21345376:21345504:-	0.00126393	0.363137	0.413191
ENSG00000117298.14;AF:chr1:21290156-21344937:21345137:21290156-21345376:21345504:-	0.0046276	0.363137	0.413191
ENSG00000117298.14;SE:chr1:21220131-21221747:21221842-21225250:-	0.00450225	0.363137	0.413191
ENSG00000125124.11;A3:chr16:56498693-56499778:56498568-56499778:-	-0.0179996	0.363137	0.413191
ENSG00000125124.11;A3:chr16:56498696-56499778:56498568-56499778:-	-0.0298047	0.363137	0.413191
ENSG00000125124.11;A3:chr16:56501025-56501353:56500977-56501353:-	-0.00155734	0.363137	0.413191
ENSG00000125124.11;A5:chr16:56502456-56502673:56502456-56502702:-	-0.0284509	0.363137	0.413191
ENSG00000125124.11;A5:chr16:56506224-56509357:56506224-56509957:-	0.000587442	0.363137	0.413191
ENSG00000125124.11;A5:chr16:56510921-56511133:56510921-56511159:-	0.00209597	0.363137	0.413191
ENSG00000125124.11;A5:chr16:56514680-56519746:56514680-56519957:-	0.0450037	0.363137	0.413191
ENSG00000125124.11;AF:chr16:56514680-56516063:56516131:56514680-56519746:56520283:-	-0.00966176	0.363137	0.413191
ENSG00000125124.11;AF:chr16:56514680-56519514:56519621:56514680-56519746:56520283:-	0	0.363137	0.413191
ENSG00000125124.11;RI:chr16:56496967:56497079-56497743:56497880:-	0.00326667	0.363137	0.413191
ENSG00000125124.11;RI:chr16:56502317:56502456-56502673:56502808:-	-0.0152002	0.363137	0.413191
ENSG00000125124.11;SE:chr16:56497079-56497743:56497880-56498437:-	-0.165644	0.363137	0.413191
ENSG00000125755.18;A3:chr19:45816614-45816798:45816577-45816798:-	0.00667949	0.363137	0.413191
ENSG00000125755.18;A3:chr19:45854585-45863058:45854507-45863058:-	-0.0018209	0.363137	0.413191
ENSG00000125755.18;A5:chr19:45827918-45828970:45827918-45829055:-	0.0230917	0.363137	0.413191
ENSG00000125755.18;AF:chr19:45854507-45854809:45855205:45854507-45863058:45863130:-	-0.00207445	0.363137	0.413191
ENSG00000125755.18;AF:chr19:45854507-45854809:45855205:45854507-45863058:45863144:-	0.0502826	0.363137	0.413191
ENSG00000125755.18;AF:chr19:45854507-45854809:45855205:45854507-45863058:45863290:-	0.00221385	0.363137	0.413191
ENSG00000125755.18;AF:chr19:45854507-45862487:45862551:45854507-45863058:45863130:-	-0.0385158	0.363137	0.413191
ENSG00000125755.18;AF:chr19:45854507-45862487:45862551:45854507-45863058:45863144:-	-0.00660386	0.363137	0.413191
ENSG00000125755.18;AF:chr19:45854507-45862487:45862551:45854507-45863058:45863290:-	0.00068698	0.363137	0.413191
ENSG00000125755.18;RI:chr19:45827837:45827918-45828970:45829205:-	-0.025693	0.363137	0.413191
ENSG00000125755.18;RI:chr19:45827837:45827918-45829055:45829205:-	0.104727	0.363137	0.413191
ENSG00000125755.18;RI:chr19:45854175:45854240-45854391:45854507:-	-0.00831198	0.363137	0.413191
ENSG00000125755.18;SE:chr19:45854507-45861900:45862027-45863058:-	-0.000299032	0.363137	0.413191
ENSG00000131652.13;A3:chr16:3024365-3025708:3024365-3025712:+	-0.0192577	0.363137	0.413191
ENSG00000131652.13;RI:chr16:3025924:3025988-3026063:3026166:+	0.00231381	0.363137	0.413191
ENSG00000131652.13;RI:chr16:3026063:3026166-3026251:3026288:+	0.00018142	0.363137	0.413191
ENSG00000131652.13;SE:chr16:3027280-3027366:3027500-3027577:+	0.00230386	0.363137	0.413191
ENSG00000131653.12;A3:chr16:2164001-2165857:2164001-2165879:+	-0.00389134	0.363137	0.413191
ENSG00000131653.12;AF:chr16:2155765:2155858-2163883:2163542:2163799-2163883:+	0.000299952	0.363137	0.413191
ENSG00000132305.20_and_ENSG00000200241.1_and_ENSG00000265420.1;A3:chr2:86171381-86173650:86171345-86173650:-	-0.0168591	0.363137	0.413191
ENSG00000132305.20_and_ENSG00000200241.1_and_ENSG00000265420.1;A5:chr2:86159671-86161952:86159671-86161976:-	0.00188142	0.363137	0.413191
ENSG00000132305.20_and_ENSG00000200241.1_and_ENSG00000265420.1;AF:chr2:86181372-86194922:86195002:86181372-86195338:86195403:-	0.0338821	0.363137	0.413191
ENSG00000132305.20_and_ENSG00000200241.1_and_ENSG00000265420.1;AF:chr2:86181372-86194922:86195002:86181372-86195338:86195472:-	0.0119299	0.363137	0.413191
ENSG00000132305.20_and_ENSG00000200241.1_and_ENSG00000265420.1;SE:chr2:86166644-86170749:86170844-86171208:-	0.0336053	0.363137	0.413191
ENSG00000132305.20_and_ENSG00000200241.1_and_ENSG00000265420.1;SE:chr2:86170841-86171208:86171345-86173650:-	-0.000899332	0.363137	0.413191
ENSG00000133789.14_and_ENSG00000201564.1;SE:chr11:9694286-9703396:9703448-9713466:+	-0.00105124	0.363137	0.413191
ENSG00000133961.19;AF:chr14:73410068-73457629:73457938:73410068-73458493:73458617:-	0.00234633	0.363137	0.413191
ENSG00000133961.19;AF:chr14:73410068-73458168:73458283:73410068-73458493:73458617:-	-0.000941176	0.363137	0.413191
ENSG00000133961.19;AF:chr14:73410068-73458168:73458286:73410068-73458493:73458617:-	0.000658764	0.363137	0.413191
ENSG00000133961.19;AL:chr14:73275107:73277293-73282359:73281414:73281537-73282359:-	-0.000847783	0.363137	0.413191
ENSG00000133961.19;SE:chr14:73355766-73366897:73366981-73409937:-	-0.0155845	0.363137	0.413191
ENSG00000133961.19;SE:chr14:73410068-73457629:73457733-73458493:-	0.0148662	0.363137	0.413191
ENSG00000137509.10_and_ENSG00000254698.1_and_ENSG00000137502.9_and_ENSG00000254522.1_and_ENSG00000207221.1;AF:chr11:82860117-82900235:82900597:82860117-82900651:82900832:-	0.000883813	0.363137	0.413191
ENSG00000137509.10_and_ENSG00000254698.1_and_ENSG00000137502.9_and_ENSG00000254522.1_and_ENSG00000207221.1;AF:chr11:82860117-82900235:82900597:82860117-82900782:82900946:-	0.000336501	0.363137	0.413191
ENSG00000137509.10_and_ENSG00000254698.1_and_ENSG00000137502.9_and_ENSG00000254522.1_and_ENSG00000207221.1;AF:chr11:82860117-82900235:82900597:82860117-82901459:82901536:-	0.000484812	0.363137	0.413191
ENSG00000137509.10_and_ENSG00000254698.1_and_ENSG00000137502.9_and_ENSG00000254522.1_and_ENSG00000207221.1;AF:chr11:82860117-82900235:82900597:82860117-82901489:82901533:-	-0.0169781	0.363137	0.413191
ENSG00000137509.10_and_ENSG00000254698.1_and_ENSG00000137502.9_and_ENSG00000254522.1_and_ENSG00000207221.1;AF:chr11:82860117-82900235:82900597:82860117-82901571:82901658:-	-0.0187716	0.363137	0.413191
ENSG00000137509.10_and_ENSG00000254698.1_and_ENSG00000137502.9_and_ENSG00000254522.1_and_ENSG00000207221.1;AF:chr11:82860117-82900235:82900597:82860117-82901593:82901740:-	-0.00622303	0.363137	0.413191
ENSG00000137509.10_and_ENSG00000254698.1_and_ENSG00000137502.9_and_ENSG00000254522.1_and_ENSG00000207221.1;SE:chr11:82860117-82884823:82884885-82900235:-	0.0550032	0.363137	0.413191
ENSG00000137509.10_and_ENSG00000254698.1_and_ENSG00000137502.9_and_ENSG00000254522.1_and_ENSG00000207221.1;SE:chr11:82997324-83034172:83034272-83071691:-	0.00795863	0.363137	0.413191
ENSG00000137509.10_and_ENSG00000254698.1_and_ENSG00000137502.9_and_ENSG00000254522.1_and_ENSG00000207221.1;SE:chr11:82997324-83060077:83060178-83071691:-	-0.00859807	0.363137	0.413191
ENSG00000145907.14;AF:chr5:151771045:151771212-151786572:151771943:151772036-151786572:+	0.00117402	0.363137	0.413191
ENSG00000145907.14;AF:chr5:151771084:151771243-151786603:151771910:151772036-151786603:+	-0.00149824	0.363137	0.413191
ENSG00000145907.14;AF:chr5:151771910:151772036-151786603:151772504:151772668-151786603:+	-0.0875836	0.363137	0.413191
ENSG00000145907.14;AF:chr5:151771943:151772036-151786572:151772279:151772668-151786572:+	-0.00185738	0.363137	0.413191
ENSG00000145907.14;SE:chr5:151786715-151787765:151787794-151790323:+	-0.000767821	0.363137	0.413191
ENSG00000145907.14;SE:chr5:151791062-151794159:151794249-151795479:+	-0.016486	0.363137	0.413191
ENSG00000154059.9_and_ENSG00000199636.1_and_ENSG00000265094.1;A3:chr18:24440618-24443049:24440618-24443055:+	-0.000694437	0.363137	0.413191
ENSG00000154059.9_and_ENSG00000199636.1_and_ENSG00000265094.1;A5:chr18:24426792-24427919:24426743-24427919:+	-0.057329	0.363137	0.413191
ENSG00000154305.16;AL:chr1:222664148-222664883:222665221:222664148-222665309:222665531:+	-0.0204619	0.363137	0.413191
ENSG00000154305.16;AL:chr1:222664148-222664883:222665221:222664148-222665309:222665823:+	-0.00441919	0.363137	0.413191
ENSG00000154305.16;AL:chr1:222664148-222664883:222665221:222664148-222665309:222668012:+	0.00304214	0.363137	0.413191
ENSG00000154305.16;SE:chr1:222645685-222648829:222648850-222650292:+	0.000574727	0.363137	0.413191
ENSG00000154305.16;SE:chr1:222662332-222662888:222663031-222663998:+	0.00616919	0.363137	0.413191
ENSG00000154889.16;A3:chr18:11885912-11886499:11885816-11886499:-	-0.0175114	0.363137	0.413191
ENSG00000154889.16;A3:chr18:11886778-11886917:11886621-11886917:-	-0.0271734	0.363137	0.413191
ENSG00000154889.16;A3:chr18:11886781-11886917:11886778-11886917:-	0.0173328	0.363137	0.413191
ENSG00000154889.16;A3:chr18:11897356-11906203:11897131-11906203:-	0.000423364	0.363137	0.413191
ENSG00000154889.16;A5:chr18:11906309-11907896:11906309-11908201:-	0.000586611	0.363137	0.413191
ENSG00000154889.16;AL:chr18:11883471:11884627-11885676:11884877:11885043-11885676:-	-0.0239578	0.363137	0.413191
ENSG00000154889.16;AL:chr18:11883471:11884627-11885676:11884893:11885043-11885676:-	-0.222105	0.363137	0.413191
ENSG00000154889.16;AL:chr18:11884068:11884627-11885676:11884877:11885043-11885676:-	0.0271734	0.363137	0.413191
ENSG00000154889.16;AL:chr18:11884068:11884627-11885676:11884893:11885043-11885676:-	-0.0553488	0.363137	0.413191
ENSG00000154889.16;RI:chr18:11885676:11885816-11886917:11887025:-	-0.00523885	0.363137	0.413191
ENSG00000154889.16;RI:chr18:11886499:11886621-11886713:11886778:-	-0.0164827	0.363137	0.413191
ENSG00000154889.16;SE:chr18:11884627-11884879:11885043-11885676:-	-0.00596869	0.363137	0.413191
ENSG00000154889.16;SE:chr18:11885816-11886499:11886621-11886917:-	0.106563	0.363137	0.413191
ENSG00000154889.16;SE:chr18:11885816-11886499:11886778-11886917:-	-0.00483675	0.363137	0.413191
ENSG00000154889.16;SE:chr18:11886621-11886713:11886778-11886917:-	-0.00418383	0.363137	0.413191
ENSG00000154889.16;SE:chr18:11886621-11886713:11886781-11886917:-	-0.00367421	0.363137	0.413191
ENSG00000154889.16;SE:chr18:11887025-11888669:11888743-11889387:-	-0.0325427	0.363137	0.413191
ENSG00000154889.16;SE:chr18:11893576-11895185:11895277-11896984:-	0.00237673	0.363137	0.413191
ENSG00000154889.16;SE:chr18:11897356-11897526:11897620-11906203:-	-0.0598876	0.363137	0.413191
ENSG00000154889.16;SE:chr18:11897356-11902267:11902358-11906203:-	0.0026545	0.363137	0.413191
ENSG00000154889.16;SE:chr18:11897356-11905738:11905953-11906203:-	0.00351137	0.363137	0.413191
ENSG00000154889.16;SE:chr18:11897356-11905912:11905953-11906203:-	-0.000178585	0.363137	0.413191
ENSG00000154889.16;SE:chr18:11897356-11906203:11906309-11908201:-	-0.036489	0.363137	0.413191
ENSG00000156928.4;AF:chr7:23298739:23299149-23300839:23299200:23299608-23300839:+	-0.00186782	0.363137	0.413191
ENSG00000156928.4;AF:chr7:23298739:23299149-23300839:23299339:23299608-23300839:+	-0.000143071	0.363137	0.413191
ENSG00000159202.17;A5:chr17:48913021-48916076:48912965-48916076:+	0.00157357	0.363137	0.413191
ENSG00000159202.17;SE:chr17:48910880-48912834:48913021-48916076:+	0.00415227	0.363137	0.413191
ENSG00000163382.11;A3:chr1:156591986-156592101:156591986-156592105:+	-0.00744427	0.363137	0.413191
ENSG00000163382.11;A3:chr1:156592670-156593408:156592670-156593464:+	0.00119636	0.363137	0.413191
ENSG00000165688.11;A3:chr9:136416391-136416951:136416391-136417000:+	-0.000879917	0.363137	0.413191
ENSG00000165688.11;AF:chr9:136410570:136410739-136411997:136411118:136411405-136411997:+	0.00522306	0.363137	0.413191
ENSG00000165688.11;RI:chr9:136421832:136421976-136423095:136423760:+	0.0201845	0.363137	0.413191
ENSG00000165688.11;SE:chr9:136412569-136412810:136412892-136414553:+	0.000939222	0.363137	0.413191
ENSG00000165688.11;SE:chr9:136412892-136414553:136414647-136416291:+	0.0131713	0.363137	0.413191
ENSG00000167930.15_and_ENSG00000269881.1_and_ENSG00000242173.8;A3:chr16:249654-254329:249654-254381:+	0.00469863	0.363137	0.413191
ENSG00000167930.15_and_ENSG00000269881.1_and_ENSG00000242173.8;A3:chr16:249654-254329:249654-254388:+	0.00731796	0.363137	0.413191
ENSG00000167930.15_and_ENSG00000269881.1_and_ENSG00000242173.8;A3:chr16:249654-254381:249654-254388:+	-0.00419627	0.363137	0.413191
ENSG00000167930.15_and_ENSG00000269881.1_and_ENSG00000242173.8;A3:chr16:259599-259969:259599-259996:+	0.0310834	0.363137	0.413191
ENSG00000167930.15_and_ENSG00000269881.1_and_ENSG00000242173.8;A5:chr16:249658-254381:249654-254381:+	-0.0200924	0.363137	0.413191
ENSG00000167930.15_and_ENSG00000269881.1_and_ENSG00000242173.8;AF:chr16:234546:234857-249549:240188:240276-249549:+	0.00182975	0.363137	0.413191
ENSG00000167930.15_and_ENSG00000269881.1_and_ENSG00000242173.8;AF:chr16:234846:234857-249549:240188:240276-249549:+	0.000596628	0.363137	0.413191
ENSG00000167930.15_and_ENSG00000269881.1_and_ENSG00000242173.8;SE:chr16:234857-246957:247069-249549:+	-7.57833e-05	0.363137	0.413191
ENSG00000167930.15_and_ENSG00000269881.1_and_ENSG00000242173.8;SE:chr16:234857-248244:248397-249549:+	-0.0121016	0.363137	0.413191
ENSG00000167930.15_and_ENSG00000269881.1_and_ENSG00000242173.8;SE:chr16:249654-253833:253929-254381:+	0.000171244	0.363137	0.413191
ENSG00000167930.15_and_ENSG00000269881.1_and_ENSG00000242173.8;SE:chr16:254681-259483:259599-259969:+	0.013738	0.363137	0.413191
ENSG00000167930.15_and_ENSG00000269881.1_and_ENSG00000242173.8;SE:chr16:263775-264016:264171-264614:+	0.00236952	0.363137	0.413191
ENSG00000169635.9;AF:chr22:21417404:21417560-21442759:21420636:21420757-21442759:+	-0.000868911	0.363137	0.413191
ENSG00000170852.10;A5:chr7:32875157-32879435:32875157-32879701:-	0.0183655	0.363137	0.413191
ENSG00000170852.10;AF:chr7:32879942-32890977:32891153:32879942-32891536:32891897:-	-0.00192381	0.363137	0.413191
ENSG00000170852.10;AF:chr7:32879942-32891536:32891897:32879942-32892089:32892144:-	0.0197927	0.363137	0.413191
ENSG00000170852.10;AF:chr7:32879942-32891536:32891897:32879942-32892492:32892733:-	-0.000595139	0.363137	0.413191
ENSG00000170852.10;AF:chr7:32879942-32891536:32891897:32879942-32893835:32894131:-	0.00132994	0.363137	0.413191
ENSG00000173852.14_and_ENSG00000221669.1;AF:chr7:35018596-35037097:35037525:35018596-35037818:35038041:-	7.15993e-05	0.363137	0.413191
ENSG00000173852.14_and_ENSG00000221669.1;AF:chr7:35018596-35037818:35038041:35018596-35038172:35038271:-	0.0106806	0.363137	0.413191
ENSG00000173852.14_and_ENSG00000221669.1;SE:chr7:34931729-34937994:34938119-34939276:-	-0.00473759	0.363137	0.413191
ENSG00000173852.14_and_ENSG00000221669.1;SE:chr7:34955367-34957984:34958070-34966894:-	0.0141013	0.363137	0.413191
ENSG00000175662.17;A3:chr17:17907531-17972262:17907526-17972262:-	-0.0193475	0.363137	0.413191
ENSG00000175662.17;MX:chr17:17882863-17884634:17884768-17898596:17882863-17893661:17893810-17898596:-	0.000835489	0.363137	0.413191
ENSG00000175662.17;SE:chr17:17848859-17850893:17850952-17861476:-	-0.00294238	0.363137	0.413191
ENSG00000175662.17;SE:chr17:17850952-17857769:17857855-17861476:-	0.0102163	0.363137	0.413191
ENSG00000175662.17;SE:chr17:17879743-17882705:17882863-17884634:-	-0.0116519	0.363137	0.413191
ENSG00000175662.17;SE:chr17:17884768-17893661:17893810-17898596:-	-0.0348042	0.363137	0.413191
ENSG00000183773.15_and_ENSG00000099949.18;A3:chr22:20994269-20994558:20994269-20994674:+	-0.000699298	0.363137	0.413191
ENSG00000183773.15_and_ENSG00000099949.18;A3:chr22:20994727-20994870:20994727-20994915:+	-0.0105327	0.363137	0.413191
ENSG00000183773.15_and_ENSG00000099949.18;A3:chr22:20995026-20995746:20995026-20995763:+	-0.016222	0.363137	0.413191
ENSG00000183773.15_and_ENSG00000099949.18;A5:chr22:20982576-20983027:20982571-20983027:+	-0.00433584	0.363137	0.413191
ENSG00000183773.15_and_ENSG00000099949.18;A5:chr22:20990969-20991628:20990525-20991628:+	0.00885967	0.363137	0.413191
ENSG00000183773.15_and_ENSG00000099949.18;A5:chr22:20992904-20993662:20992897-20993662:+	0.0139582	0.363137	0.413191
ENSG00000183773.15_and_ENSG00000099949.18;RI:chr22:20995963:20996112-20996696:20996801:+	-0.00200562	0.363137	0.413191
ENSG00000183773.15_and_ENSG00000099949.18;RI:chr22:20996696:20996801-20996886:20996966:+	-0.0488566	0.363137	0.413191
ENSG00000183773.15_and_ENSG00000099949.18;SE:chr22:20985897-20987504:20987583-20988010:+	0.00396492	0.363137	0.413191
ENSG00000183773.15_and_ENSG00000099949.18;SE:chr22:20995026-20995368:20995484-20995746:+	0.000297955	0.363137	0.413191
ENSG00000197329.11;SE:chr2:64100499-64104554:64104597-64104701:-	0.00652712	0.363137	0.413191
ENSG00000197329.11;SE:chr2:64108379-64143318:64143526-64144081:-	-0.000184788	0.363137	0.413191
ENSG00000197982.13;AF:chr1:37807660:37807680-37808531:37807747:37808306-37808531:+	-0.00248136	0.363137	0.413191
ENSG00000197982.13;AF:chr1:37807660:37807680-37808531:37808146:37808439-37808531:+	-0.00156052	0.363137	0.413191
ENSG00000250820.1_and_ENSG00000051596.9;AF:chr5:175967267-175967471:175967544:175967267-175967942:175968299:-	0	0.363137	0.413191
ENSG00000250820.1_and_ENSG00000051596.9;AL:chr5:175926559:175926741-175961051:175959527:175960132-175961051:-	-0.00557886	0.363137	0.413191
ENSG00000251405.2_and_ENSG00000248544.2_and_ENSG00000135074.15;A5:chr5:157509467-157513424:157509467-157513434:-	0.000382314	0.363137	0.413191
ENSG00000277583.1_and_ENSG00000004866.20_and_ENSG00000214188.9_and_ENSG00000273596.1_and_ENSG00000273571.1_and_ENSG00000276100.1_and_ENSG00000274606.1_and_ENSG00000283923.1_and_ENSG00000274344.1_and_ENSG00000275054.1_and_ENSG00000278526.1_and_ENSG00000278482.1;AF:chr7:116953327:116953691-117099762:116954391:116954679-117099762:+	-0.00483126	0.363161	0.413191
ENSG00000277583.1_and_ENSG00000004866.20_and_ENSG00000214188.9_and_ENSG00000273596.1_and_ENSG00000273571.1_and_ENSG00000276100.1_and_ENSG00000274606.1_and_ENSG00000283923.1_and_ENSG00000274344.1_and_ENSG00000275054.1_and_ENSG00000278526.1_and_ENSG00000278482.1;AF:chr7:116953327:116953691-117099762:117014888:117015014-117099762:+	-0.0131068	0.363161	0.413191
ENSG00000277583.1_and_ENSG00000004866.20_and_ENSG00000214188.9_and_ENSG00000273596.1_and_ENSG00000273571.1_and_ENSG00000276100.1_and_ENSG00000274606.1_and_ENSG00000283923.1_and_ENSG00000274344.1_and_ENSG00000275054.1_and_ENSG00000278526.1_and_ENSG00000278482.1;AF:chr7:116953327:116953691-117099762:117020184:117020629-117099762:+	-0.0387141	0.363161	0.413191
ENSG00000277583.1_and_ENSG00000004866.20_and_ENSG00000214188.9_and_ENSG00000273596.1_and_ENSG00000273571.1_and_ENSG00000276100.1_and_ENSG00000274606.1_and_ENSG00000283923.1_and_ENSG00000274344.1_and_ENSG00000275054.1_and_ENSG00000278526.1_and_ENSG00000278482.1;AF:chr7:116953327:116953691-117099762:117020218:117020629-117099762:+	0.0013944	0.363161	0.413191
ENSG00000277583.1_and_ENSG00000004866.20_and_ENSG00000214188.9_and_ENSG00000273596.1_and_ENSG00000273571.1_and_ENSG00000276100.1_and_ENSG00000274606.1_and_ENSG00000283923.1_and_ENSG00000274344.1_and_ENSG00000275054.1_and_ENSG00000278526.1_and_ENSG00000278482.1;AF:chr7:116953327:116953691-117099762:117020227:117020629-117099762:+	0.000785246	0.363161	0.413191
ENSG00000277583.1_and_ENSG00000004866.20_and_ENSG00000214188.9_and_ENSG00000273596.1_and_ENSG00000273571.1_and_ENSG00000276100.1_and_ENSG00000274606.1_and_ENSG00000283923.1_and_ENSG00000274344.1_and_ENSG00000275054.1_and_ENSG00000278526.1_and_ENSG00000278482.1;AF:chr7:116953327:116953691-117099762:117020277:117020629-117099762:+	0.0279912	0.363161	0.413191
ENSG00000277583.1_and_ENSG00000004866.20_and_ENSG00000214188.9_and_ENSG00000273596.1_and_ENSG00000273571.1_and_ENSG00000276100.1_and_ENSG00000274606.1_and_ENSG00000283923.1_and_ENSG00000274344.1_and_ENSG00000275054.1_and_ENSG00000278526.1_and_ENSG00000278482.1;AF:chr7:116953327:116953691-117099762:117076524:117076651-117099762:+	0	0.363161	0.413191
ENSG00000277583.1_and_ENSG00000004866.20_and_ENSG00000214188.9_and_ENSG00000273596.1_and_ENSG00000273571.1_and_ENSG00000276100.1_and_ENSG00000274606.1_and_ENSG00000283923.1_and_ENSG00000274344.1_and_ENSG00000275054.1_and_ENSG00000278526.1_and_ENSG00000278482.1;AF:chr7:116953342:116953691-117099762:117014888:117015014-117099762:+	-0.0883216	0.363161	0.413191
ENSG00000277583.1_and_ENSG00000004866.20_and_ENSG00000214188.9_and_ENSG00000273596.1_and_ENSG00000273571.1_and_ENSG00000276100.1_and_ENSG00000274606.1_and_ENSG00000283923.1_and_ENSG00000274344.1_and_ENSG00000275054.1_and_ENSG00000278526.1_and_ENSG00000278482.1;AF:chr7:116953379:116953691-117099762:117014888:117015014-117099762:+	0.0188567	0.363161	0.413191
ENSG00000277583.1_and_ENSG00000004866.20_and_ENSG00000214188.9_and_ENSG00000273596.1_and_ENSG00000273571.1_and_ENSG00000276100.1_and_ENSG00000274606.1_and_ENSG00000283923.1_and_ENSG00000274344.1_and_ENSG00000275054.1_and_ENSG00000278526.1_and_ENSG00000278482.1;AF:chr7:117014888:117015014-117099762:117020184:117020629-117099762:+	-0.0356815	0.363161	0.413191
ENSG00000277583.1_and_ENSG00000004866.20_and_ENSG00000214188.9_and_ENSG00000273596.1_and_ENSG00000273571.1_and_ENSG00000276100.1_and_ENSG00000274606.1_and_ENSG00000283923.1_and_ENSG00000274344.1_and_ENSG00000275054.1_and_ENSG00000278526.1_and_ENSG00000278482.1;AL:chr7:117222062-117222861:117223133:117222062-117229762:117230103:+	0.0225857	0.363161	0.413191
ENSG00000277583.1_and_ENSG00000004866.20_and_ENSG00000214188.9_and_ENSG00000273596.1_and_ENSG00000273571.1_and_ENSG00000276100.1_and_ENSG00000274606.1_and_ENSG00000283923.1_and_ENSG00000274344.1_and_ENSG00000275054.1_and_ENSG00000278526.1_and_ENSG00000278482.1;AL:chr7:117222062-117222861:117223907:117222062-117229762:117230096:+	0.00495274	0.363161	0.413191
ENSG00000277583.1_and_ENSG00000004866.20_and_ENSG00000214188.9_and_ENSG00000273596.1_and_ENSG00000273571.1_and_ENSG00000276100.1_and_ENSG00000274606.1_and_ENSG00000283923.1_and_ENSG00000274344.1_and_ENSG00000275054.1_and_ENSG00000278526.1_and_ENSG00000278482.1;AL:chr7:117222062-117222861:117223907:117222062-117229762:117230103:+	-0.0159669	0.363161	0.413191
ENSG00000277583.1_and_ENSG00000004866.20_and_ENSG00000214188.9_and_ENSG00000273596.1_and_ENSG00000273571.1_and_ENSG00000276100.1_and_ENSG00000274606.1_and_ENSG00000283923.1_and_ENSG00000274344.1_and_ENSG00000275054.1_and_ENSG00000278526.1_and_ENSG00000278482.1;SE:chr7:116953691-117098613:117098815-117099762:+	-0.00579875	0.363161	0.413191
ENSG00000277583.1_and_ENSG00000004866.20_and_ENSG00000214188.9_and_ENSG00000273596.1_and_ENSG00000273571.1_and_ENSG00000276100.1_and_ENSG00000274606.1_and_ENSG00000283923.1_and_ENSG00000274344.1_and_ENSG00000275054.1_and_ENSG00000278526.1_and_ENSG00000278482.1;SE:chr7:116953691-117099762:117099844-117119561:+	0.00661219	0.363161	0.413191
ENSG00000277583.1_and_ENSG00000004866.20_and_ENSG00000214188.9_and_ENSG00000273596.1_and_ENSG00000273571.1_and_ENSG00000276100.1_and_ENSG00000274606.1_and_ENSG00000283923.1_and_ENSG00000274344.1_and_ENSG00000275054.1_and_ENSG00000278526.1_and_ENSG00000278482.1;SE:chr7:117099844-117119561:117119720-117129793:+	0.000771147	0.363161	0.413191
ENSG00000277583.1_and_ENSG00000004866.20_and_ENSG00000214188.9_and_ENSG00000273596.1_and_ENSG00000273571.1_and_ENSG00000276100.1_and_ENSG00000274606.1_and_ENSG00000283923.1_and_ENSG00000274344.1_and_ENSG00000275054.1_and_ENSG00000278526.1_and_ENSG00000278482.1;SE:chr7:117131960-117134124:117134192-117136081:+	0.158498	0.363161	0.413191
ENSG00000277583.1_and_ENSG00000004866.20_and_ENSG00000214188.9_and_ENSG00000273596.1_and_ENSG00000273571.1_and_ENSG00000276100.1_and_ENSG00000274606.1_and_ENSG00000283923.1_and_ENSG00000274344.1_and_ENSG00000275054.1_and_ENSG00000278526.1_and_ENSG00000278482.1;SE:chr7:117189393-117190133:117190268-117190834:+	0.0171088	0.363161	0.413191
ENSG00000277583.1_and_ENSG00000004866.20_and_ENSG00000214188.9_and_ENSG00000273596.1_and_ENSG00000273571.1_and_ENSG00000276100.1_and_ENSG00000274606.1_and_ENSG00000283923.1_and_ENSG00000274344.1_and_ENSG00000275054.1_and_ENSG00000278526.1_and_ENSG00000278482.1;SE:chr7:117190936-117191635:117191761-117209787:+	0.00320102	0.363161	0.413191
ENSG00000277583.1_and_ENSG00000004866.20_and_ENSG00000214188.9_and_ENSG00000273596.1_and_ENSG00000273571.1_and_ENSG00000276100.1_and_ENSG00000274606.1_and_ENSG00000283923.1_and_ENSG00000274344.1_and_ENSG00000275054.1_and_ENSG00000278526.1_and_ENSG00000278482.1;SE:chr7:117209937-117219084:117219176-117221923:+	0.00258466	0.363161	0.413191
ENSG00000277583.1_and_ENSG00000004866.20_and_ENSG00000214188.9_and_ENSG00000273596.1_and_ENSG00000273571.1_and_ENSG00000276100.1_and_ENSG00000274606.1_and_ENSG00000283923.1_and_ENSG00000274344.1_and_ENSG00000275054.1_and_ENSG00000278526.1_and_ENSG00000278482.1;SE:chr7:117219176-117221923:117222062-117229762:+	0.0145096	0.363161	0.413191
ENSG00000010256.10;SE:chr3:48604780-48605770:48605856-48609162:-	0.000967439	0.363636	0.413191
ENSG00000021762.19;A5:chr11:3119631-3120421:3119631-3120544:-	0.0101564	0.363636	0.413191
ENSG00000021762.19;A5:chr11:3129169-3165216:3129169-3165223:-	0.00776344	0.363636	0.413191
ENSG00000021762.19;AF:chr11:3129169-3160918:3161393:3129169-3165216:3165354:-	-0.00745367	0.363636	0.413191
ENSG00000021762.19;AF:chr11:3129169-3163940:3164423:3129169-3165216:3165354:-	-0.0018143	0.363636	0.413191
ENSG00000021762.19;AF:chr11:3129169-3165216:3165354:3129169-3165511:3165770:-	6.70088e-05	0.363636	0.413191
ENSG00000021762.19;AF:chr11:3129169-3165216:3165354:3129169-3166625:3166739:-	-0.00780339	0.363636	0.413191
ENSG00000021762.19;SE:chr11:3119631-3120421:3120624-3121997:-	-0.0259579	0.363636	0.413191
ENSG00000039650.11_and_ENSG00000204673.10;SE:chr19:49862105-49862185:49862281-49862371:-	0.00102389	0.363636	0.413191
ENSG00000054118.13;SE:chr1:36224505-36224971:36225102-36259382:+	-0.0020836	0.363636	0.413191
ENSG00000054118.13;SE:chr1:36224505-36225412:36225463-36259382:+	-0.0027988	0.363636	0.413191
ENSG00000062716.12_and_ENSG00000267637.1_and_ENSG00000284190.1;A3:chr17:59707748-59731383:59707748-59731421:+	0.00751184	0.363636	0.413191
ENSG00000062716.12_and_ENSG00000267637.1_and_ENSG00000284190.1;A3:chr17:59738947-59764971:59738947-59765052:+	0.00362309	0.363636	0.413191
ENSG00000062716.12_and_ENSG00000267637.1_and_ENSG00000284190.1;A5:chr17:59708077-59731421:59707748-59731421:+	-0.000800464	0.363636	0.413191
ENSG00000062716.12_and_ENSG00000267637.1_and_ENSG00000284190.1;SE:chr17:59731522-59735338:59735473-59737453:+	-0.000954271	0.363636	0.413191
ENSG00000068438.14;A3:chrX:48476396-48477961:48476396-48478010:+	0.000618405	0.363636	0.413191
ENSG00000068438.14;A3:chrX:48481715-48482409:48481715-48482420:+	-0.00205997	0.363636	0.413191
ENSG00000068438.14;A5:chrX:48478707-48479038:48478680-48479038:+	0.0319108	0.363636	0.413191
ENSG00000068438.14;RI:chrX:48477961:48478168-48478449:48478518:+	-0.0326295	0.363636	0.413191
ENSG00000068438.14;SE:chrX:48476396-48476563:48476668-48477961:+	0.0126786	0.363636	0.413191
ENSG00000094631.18;A3:chrX:48802785-48802871:48802785-48802920:+	-8.58367e-05	0.363636	0.413191
ENSG00000094631.18;A3:chrX:48816633-48817326:48816633-48817360:+	-0.0122036	0.363636	0.413191
ENSG00000094631.18;A5:chrX:48802170-48802663:48802142-48802663:+	0.0118446	0.363636	0.413191
ENSG00000094631.18;A5:chrX:48802272-48802663:48802142-48802663:+	0.0355624	0.363636	0.413191
ENSG00000094631.18;AF:chrX:48801995:48802142-48802663:48802186:48802235-48802663:+	-0.0318432	0.363636	0.413191
ENSG00000094631.18;AF:chrX:48801995:48802142-48802663:48802187:48802272-48802663:+	0.0109516	0.363636	0.413191
ENSG00000094631.18;AF:chrX:48818071:48818109-48822620:48819447:48820255-48822620:+	0.194481	0.363636	0.413191
ENSG00000094631.18;RI:chrX:48805631:48805671-48806368:48806464:+	0.0777124	0.363636	0.413191
ENSG00000094631.18;RI:chrX:48814675:48814740-48814834:48814893:+	0.00652188	0.363636	0.413191
ENSG00000094631.18;RI:chrX:48814962:48815051-48815384:48815490:+	0.0122191	0.363636	0.413191
ENSG00000094631.18;RI:chrX:48818041:48818109-48818220:48818412:+	0.00253782	0.363636	0.413191
ENSG00000094631.18;SE:chrX:48802142-48802663:48802785-48802871:+	-0.0257469	0.363636	0.413191
ENSG00000094631.18;SE:chrX:48818109-48818220:48818412-48820106:+	-0.0505355	0.363636	0.413191
ENSG00000107949.16;SE:chr10:125827638-125830562:125830651-125831420:+	0.000850232	0.363636	0.413191
ENSG00000108106.13;SE:chr19:55401762-55404061:55404147-55404288:-	-0.000919855	0.363636	0.413191
ENSG00000110031.12;SE:chr11:58551232-58553855:58554145-58554841:-	-0.000253884	0.363636	0.413191
ENSG00000111331.12;A3:chr12:112964408-112965744:112964408-112965897:+	0.000967461	0.363636	0.413191
ENSG00000111331.12;SE:chr12:112938707-112941570:112941852-112944476:+	0.00029991	0.363636	0.413191
ENSG00000112759.16;AF:chr6:44219656:44219782-44227263:44223823:44223955-44227263:+	0.00232552	0.363636	0.413191
ENSG00000116205.12_and_ENSG00000283749.1_and_ENSG00000225183.1;SE:chr1:54054524-54068756:54068897-54088597:+	-0.0220316	0.363636	0.413191
ENSG00000125656.8;A5:chr19:6362542-6364452:6362525-6364452:+	-0.00195559	0.363636	0.413191
ENSG00000125656.8;RI:chr19:6361869:6361940-6362446:6362542:+	-0.0227	0.363636	0.413191
ENSG00000125656.8;SE:chr19:6362542-6364452:6364639-6366258:+	0.00517514	0.363636	0.413191
ENSG00000126458.3;RI:chr19:49636824:49636926-49637043:49637130:-	0.000636751	0.363636	0.413191
ENSG00000126883.16_and_ENSG00000252622.1;A3:chr9:131140710-131144280:131140710-131144568:+	0.0132109	0.363636	0.413191
ENSG00000126883.16_and_ENSG00000252622.1;A5:chr9:131190480-131192208:131190172-131192208:+	-0.000538841	0.363636	0.413191
ENSG00000126883.16_and_ENSG00000252622.1;AL:chr9:131230769-131232284:131233008:131230769-131233454:131233707:+	-0.0130136	0.363636	0.413191
ENSG00000126883.16_and_ENSG00000252622.1;SE:chr9:131135004-131135940:131136006-131139281:+	0	0.363636	0.413191
ENSG00000135070.14;AF:chr9:86274242-86281969:86282108:86274242-86282378:86282529:-	0.0397831	0.363636	0.413191
ENSG00000135070.14;AF:chr9:86274242-86282378:86282529:86274242-86282902:86283102:-	0.000531721	0.363636	0.413191
ENSG00000135070.14;AL:chr9:86264546:86266191-86272007:86266863:86267805-86272007:-	0.0102794	0.363636	0.413191
ENSG00000137106.17_and_ENSG00000236156.2;A5:chr9:37422833-37424845:37422805-37424845:+	-0.0204295	0.363636	0.413191
ENSG00000137106.17_and_ENSG00000236156.2;AL:chr9:37432138-37432533:37432811:37432138-37436661:37436848:+	-0.00752514	0.363636	0.413191
ENSG00000137106.17_and_ENSG00000236156.2;AL:chr9:37432138-37432533:37432811:37432138-37436661:37436989:+	0.0534173	0.363636	0.413191
ENSG00000137106.17_and_ENSG00000236156.2;AL:chr9:37432138-37432533:37432811:37432138-37436661:37436990:+	0.000322231	0.363636	0.413191
ENSG00000137106.17_and_ENSG00000236156.2;AL:chr9:37432138-37434046:37434879:37432138-37436661:37436848:+	-0.0229063	0.363636	0.413191
ENSG00000137106.17_and_ENSG00000236156.2;AL:chr9:37432138-37434046:37434879:37432138-37436661:37436990:+	-0.00140821	0.363636	0.413191
ENSG00000138614.14;A3:chr15:65593572-65595733:65593569-65595733:-	0.00155286	0.363636	0.413191
ENSG00000138614.14;A3:chr15:65607442-65611098:65607425-65611098:-	0.0287508	0.363636	0.413191
ENSG00000138614.14;A5:chr15:65598990-65599774:65598990-65599838:-	0.000120213	0.363636	0.413191
ENSG00000138614.14;A5:chr15:65605236-65607159:65605236-65607302:-	-0.00134368	0.363636	0.413191
ENSG00000138614.14;A5:chr15:65607442-65610686:65607442-65611098:-	-0.00308168	0.363636	0.413191
ENSG00000138614.14;A5:chr15:65607442-65610796:65607442-65611098:-	-0.0110803	0.363636	0.413191
ENSG00000138614.14;SE:chr15:65599929-65605129:65605236-65607159:-	-0.000785184	0.363636	0.413191
ENSG00000138614.14;SE:chr15:65605236-65607159:65607442-65611098:-	0.00657838	0.363636	0.413191
ENSG00000142634.12;SE:chr1:15427284-15427898:15428009-15428593:+	0.00113559	0.363636	0.413191
ENSG00000152291.13;A3:chr2:85322758-85324915:85322741-85324915:-	0.00135418	0.363636	0.413191
ENSG00000152291.13;A3:chr2:85322799-85324915:85322741-85324915:-	-0.00130051	0.363636	0.413191
ENSG00000167613.15;A3:chr19:54361209-54364295:54361206-54364295:-	-0.0395394	0.363636	0.413191
ENSG00000167613.15;A3:chr19:54361243-54364295:54361206-54364295:-	0.00767081	0.363636	0.413191
ENSG00000167613.15;A3:chr19:54361243-54364295:54361209-54364295:-	0.0108021	0.363636	0.413191
ENSG00000167613.15;A3:chr19:54364486-54364771:54364330-54364771:-	0.0186242	0.363636	0.413191
ENSG00000167613.15;A5:chr19:54356619-54356712:54356619-54356928:-	0.00318999	0.363636	0.413191
ENSG00000167613.15;A5:chr19:54356966-54359843:54356966-54360022:-	-0.0049575	0.363636	0.413191
ENSG00000167613.15;A5:chr19:54360072-54360916:54360072-54361010:-	-0.00102767	0.363636	0.413191
ENSG00000167613.15;AF:chr19:54364330-54364771:54364865:54364330-54365030:54365090:-	0.00454482	0.363636	0.413191
ENSG00000167613.15;AF:chr19:54364330-54364771:54364865:54364330-54365030:54365099:-	-0.0167916	0.363636	0.413191
ENSG00000167613.15;AF:chr19:54364330-54364771:54364865:54364330-54368312:54368599:-	-0.00518454	0.363636	0.413191
ENSG00000167613.15;AF:chr19:54364330-54364771:54364865:54364330-54370262:54370491:-	-0.00488102	0.363636	0.413191
ENSG00000167613.15;AF:chr19:54364330-54364771:54364957:54364330-54365030:54365090:-	-0.027582	0.363636	0.413191
ENSG00000167613.15;AF:chr19:54364330-54364771:54364957:54364330-54365030:54365099:-	-0.0591967	0.363636	0.413191
ENSG00000167613.15;AF:chr19:54364330-54364771:54364957:54364330-54368312:54368599:-	-0.0247096	0.363636	0.413191
ENSG00000167613.15;AF:chr19:54364330-54364771:54364957:54364330-54370262:54370491:-	-0.0386535	0.363636	0.413191
ENSG00000167613.15;RI:chr19:54356230:54356267-54356356:54356398:-	-0.00466951	0.363636	0.413191
ENSG00000167613.15;SE:chr19:54356966-54360022:54360072-54360916:-	-0.0190257	0.363636	0.413191
ENSG00000167613.15;SE:chr19:54361209-54364295:54364330-54370262:-	0.0108593	0.363636	0.413191
ENSG00000167657.13_and_ENSG00000283928.1;A5:chr19:3969829-3970921:3969829-3971022:-	-0.00638381	0.363636	0.413191
ENSG00000167657.13_and_ENSG00000283928.1;AF:chr19:3969829-3970594:3970624:3969829-3971022:3971123:-	0.000158488	0.363636	0.413191
ENSG00000168256.17;A3:chr17:42020204-42021545:42020204-42021564:+	0.00451988	0.363636	0.413191
ENSG00000168256.17;A3:chr17:42021671-42022376:42021671-42022399:+	-0.00312886	0.363636	0.413191
ENSG00000168256.17;A5:chr17:42020269-42021564:42020204-42021564:+	-0.0207057	0.363636	0.413191
ENSG00000168256.17;A5:chr17:42022640-42023654:42022472-42023654:+	-0.0551487	0.363636	0.413191
ENSG00000168256.17;AF:chr17:42011382:42011791-42021564:42017020:42017626-42021564:+	0	0.363636	0.413191
ENSG00000168256.17;AF:chr17:42017020:42017626-42021564:42020051:42020204-42021564:+	0.0692985	0.363636	0.413191
ENSG00000168256.17;AF:chr17:42017020:42017626-42021564:42020078:42020204-42021564:+	-0.0645921	0.363636	0.413191
ENSG00000168256.17;AF:chr17:42017020:42017626-42021564:42020097:42020269-42021564:+	0.0229453	0.363636	0.413191
ENSG00000168256.17;AF:chr17:42017020:42017626-42021564:42020101:42020204-42021564:+	-0.00292632	0.363636	0.413191
ENSG00000168256.17;AF:chr17:42017020:42017626-42021564:42020102:42020204-42021564:+	0.00808905	0.363636	0.413191
ENSG00000168256.17;AF:chr17:42017020:42017626-42021564:42020104:42020204-42021564:+	0.00599145	0.363636	0.413191
ENSG00000168256.17;AF:chr17:42017020:42017626-42021564:42020106:42020204-42021564:+	-0.0537867	0.363636	0.413191
ENSG00000168256.17;AF:chr17:42017020:42017626-42021564:42020123:42020204-42021564:+	-0.00153832	0.363636	0.413191
ENSG00000168256.17;RI:chr17:42022399:42022472-42022565:42022640:+	-0.0535511	0.363636	0.413191
ENSG00000168256.17;RI:chr17:42022399:42022472-42022570:42022640:+	-0.017511	0.363636	0.413191
ENSG00000168256.17;SE:chr17:42020204-42021564:42021671-42022399:+	0.0098496	0.363636	0.413191
ENSG00000168256.17;SE:chr17:42021671-42022399:42022640-42023654:+	-0.00213025	0.363636	0.413191
ENSG00000168256.17;SE:chr17:42022472-42022565:42022640-42023654:+	0.00933792	0.363636	0.413191
ENSG00000168256.17;SE:chr17:42022640-42023028:42023141-42023654:+	0.000727027	0.363636	0.413191
ENSG00000168575.9_and_ENSG00000254165.1;AF:chr8:42472654-42501031:42501460:42472654-42541821:42541926:-	0.0235305	0.363636	0.413191
ENSG00000168575.9_and_ENSG00000254165.1;AF:chr8:42472654-42501187:42501243:42472654-42541821:42541926:-	0.000732548	0.363636	0.413191
ENSG00000168575.9_and_ENSG00000254165.1;AF:chr8:42472654-42502284:42502628:42472654-42541821:42541926:-	-0.00648001	0.363636	0.413191
ENSG00000168575.9_and_ENSG00000254165.1;AF:chr8:42472654-42534871:42534996:42472654-42541821:42541926:-	-0.0108867	0.363636	0.413191
ENSG00000168575.9_and_ENSG00000254165.1;AF:chr8:42472654-42540980:42541054:42472654-42541821:42541926:-	0.00119407	0.363636	0.413191
ENSG00000168575.9_and_ENSG00000254165.1;AF:chr8:42472654-42541452:42541512:42472654-42541821:42541926:-	-0.00943646	0.363636	0.413191
ENSG00000168575.9_and_ENSG00000254165.1;AF:chr8:42535335-42536355:42536593:42535335-42540915:42541503:-	-0.015089	0.363636	0.413191
ENSG00000168575.9_and_ENSG00000254165.1;AF:chr8:42535335-42540915:42541503:42535335-42541538:42541581:-	-0.0609743	0.363636	0.413191
ENSG00000168575.9_and_ENSG00000254165.1;AL:chr8:42534660:42535335-42540915:42536355:42536471-42540915:-	0.0076027	0.363636	0.413191
ENSG00000168575.9_and_ENSG00000254165.1;SE:chr8:42465917-42471067:42471201-42472102:-	-0.0106556	0.363636	0.413191
ENSG00000168883.19;A5:chr2:85616463-85619220:85616456-85619220:+	-0.00912898	0.363636	0.413191
ENSG00000168883.19;AF:chr2:85602856:85603081-85619220:85616152:85616456-85619220:+	-0.0223022	0.363636	0.413191
ENSG00000168883.19;AF:chr2:85602856:85603081-85619220:85616169:85616463-85619220:+	0.131805	0.363636	0.413191
ENSG00000168883.19;AF:chr2:85602856:85603081-85619220:85616186:85616463-85619220:+	-0.00665315	0.363636	0.413191
ENSG00000168883.19;AF:chr2:85602856:85603081-85619220:85616290:85616463-85619220:+	0.132506	0.363636	0.413191
ENSG00000168883.19;AF:chr2:85611378:85611580-85619220:85616186:85616463-85619220:+	-0.0006036	0.363636	0.413191
ENSG00000168883.19;AF:chr2:85612105:85612359-85619220:85616186:85616463-85619220:+	0.00129366	0.363636	0.413191
ENSG00000168883.19;AF:chr2:85612122:85612359-85619220:85616186:85616463-85619220:+	0	0.363636	0.413191
ENSG00000168883.19;RI:chr2:85648761:85648853-85649017:85649280:+	0.130771	0.363636	0.413191
ENSG00000170667.14_and_ENSG00000272949.1_and_ENSG00000168255.19_and_ENSG00000270249.1_and_ENSG00000105808.17_and_ENSG00000279168.2_and_ENSG00000205236.6_and_ENSG00000267368.1_and_ENSG00000267645.5_and_ENSG00000228049.7;A3:chr7:102596129-102599860:102596107-102599860:-	-0.0310044	0.363636	0.413191
ENSG00000170667.14_and_ENSG00000272949.1_and_ENSG00000168255.19_and_ENSG00000270249.1_and_ENSG00000105808.17_and_ENSG00000279168.2_and_ENSG00000205236.6_and_ENSG00000267368.1_and_ENSG00000267645.5_and_ENSG00000228049.7;A5:chr7:102485159-102487786:102485159-102488220:-	0.0651614	0.363636	0.413191
ENSG00000170667.14_and_ENSG00000272949.1_and_ENSG00000168255.19_and_ENSG00000270249.1_and_ENSG00000105808.17_and_ENSG00000279168.2_and_ENSG00000205236.6_and_ENSG00000267368.1_and_ENSG00000267645.5_and_ENSG00000228049.7;A5:chr7:102569924-102571723:102569924-102572443:-	-0.0159471	0.363636	0.413191
ENSG00000170667.14_and_ENSG00000272949.1_and_ENSG00000168255.19_and_ENSG00000270249.1_and_ENSG00000105808.17_and_ENSG00000279168.2_and_ENSG00000205236.6_and_ENSG00000267368.1_and_ENSG00000267645.5_and_ENSG00000228049.7;A5:chr7:102594242-102594447:102594242-102594492:-	-0.00423426	0.363636	0.413191
ENSG00000170667.14_and_ENSG00000272949.1_and_ENSG00000168255.19_and_ENSG00000270249.1_and_ENSG00000105808.17_and_ENSG00000279168.2_and_ENSG00000205236.6_and_ENSG00000267368.1_and_ENSG00000267645.5_and_ENSG00000228049.7;A5:chr7:102611142-102616523:102611142-102616625:-	0.00138135	0.363636	0.413191
ENSG00000170667.14_and_ENSG00000272949.1_and_ENSG00000168255.19_and_ENSG00000270249.1_and_ENSG00000105808.17_and_ENSG00000279168.2_and_ENSG00000205236.6_and_ENSG00000267368.1_and_ENSG00000267645.5_and_ENSG00000228049.7;AF:chr7:102569924-102572443:102572470:102569924-102572472:102572521:-	-0.0307061	0.363636	0.413191
ENSG00000170667.14_and_ENSG00000272949.1_and_ENSG00000168255.19_and_ENSG00000270249.1_and_ENSG00000105808.17_and_ENSG00000279168.2_and_ENSG00000205236.6_and_ENSG00000267368.1_and_ENSG00000267645.5_and_ENSG00000228049.7;AF:chr7:102569924-102572443:102572470:102569924-102572472:102572583:-	-0.000847868	0.363636	0.413191
ENSG00000170667.14_and_ENSG00000272949.1_and_ENSG00000168255.19_and_ENSG00000270249.1_and_ENSG00000105808.17_and_ENSG00000279168.2_and_ENSG00000205236.6_and_ENSG00000267368.1_and_ENSG00000267645.5_and_ENSG00000228049.7;AF:chr7:102569924-102572443:102572470:102569924-102572472:102572649:-	-0.0197201	0.363636	0.413191
ENSG00000170667.14_and_ENSG00000272949.1_and_ENSG00000168255.19_and_ENSG00000270249.1_and_ENSG00000105808.17_and_ENSG00000279168.2_and_ENSG00000205236.6_and_ENSG00000267368.1_and_ENSG00000267645.5_and_ENSG00000228049.7;AF:chr7:102609454-102611086:102611591:102609454-102616625:102616738:-	-0.00773817	0.363636	0.413191
ENSG00000170667.14_and_ENSG00000272949.1_and_ENSG00000168255.19_and_ENSG00000270249.1_and_ENSG00000105808.17_and_ENSG00000279168.2_and_ENSG00000205236.6_and_ENSG00000267368.1_and_ENSG00000267645.5_and_ENSG00000228049.7;AF:chr7:102611142-102612072:102612142:102611142-102616625:102616757:-	-0.000987515	0.363636	0.413191
ENSG00000170667.14_and_ENSG00000272949.1_and_ENSG00000168255.19_and_ENSG00000270249.1_and_ENSG00000105808.17_and_ENSG00000279168.2_and_ENSG00000205236.6_and_ENSG00000267368.1_and_ENSG00000267645.5_and_ENSG00000228049.7;AL:chr7:102562656:102567083-102569835:102567484:102568184-102569835:-	-0.213814	0.363636	0.413191
ENSG00000170667.14_and_ENSG00000272949.1_and_ENSG00000168255.19_and_ENSG00000270249.1_and_ENSG00000105808.17_and_ENSG00000279168.2_and_ENSG00000205236.6_and_ENSG00000267368.1_and_ENSG00000267645.5_and_ENSG00000228049.7;AL:chr7:102562656:102567083-102569835:102569200:102569543-102569835:-	-0.215777	0.363636	0.413191
ENSG00000170667.14_and_ENSG00000272949.1_and_ENSG00000168255.19_and_ENSG00000270249.1_and_ENSG00000105808.17_and_ENSG00000279168.2_and_ENSG00000205236.6_and_ENSG00000267368.1_and_ENSG00000267645.5_and_ENSG00000228049.7;RI:chr7:102566997:102567083-102568010:102568184:-	-0.0157279	0.363636	0.413191
ENSG00000170667.14_and_ENSG00000272949.1_and_ENSG00000168255.19_and_ENSG00000270249.1_and_ENSG00000105808.17_and_ENSG00000279168.2_and_ENSG00000205236.6_and_ENSG00000267368.1_and_ENSG00000267645.5_and_ENSG00000228049.7;SE:chr7:102541662-102566582:102566736-102566997:-	-0.00504753	0.363636	0.413191
ENSG00000170667.14_and_ENSG00000272949.1_and_ENSG00000168255.19_and_ENSG00000270249.1_and_ENSG00000105808.17_and_ENSG00000279168.2_and_ENSG00000205236.6_and_ENSG00000267368.1_and_ENSG00000267645.5_and_ENSG00000228049.7;SE:chr7:102567083-102568010:102568184-102569835:-	0.0510856	0.363636	0.413191
ENSG00000170667.14_and_ENSG00000272949.1_and_ENSG00000168255.19_and_ENSG00000270249.1_and_ENSG00000105808.17_and_ENSG00000279168.2_and_ENSG00000205236.6_and_ENSG00000267368.1_and_ENSG00000267645.5_and_ENSG00000228049.7;SE:chr7:102582892-102583004:102583068-102584218:-	0.0858321	0.363636	0.413191
ENSG00000170667.14_and_ENSG00000272949.1_and_ENSG00000168255.19_and_ENSG00000270249.1_and_ENSG00000105808.17_and_ENSG00000279168.2_and_ENSG00000205236.6_and_ENSG00000267368.1_and_ENSG00000267645.5_and_ENSG00000228049.7;SE:chr7:102587770-102588234:102588445-102590159:-	0.0163244	0.363636	0.413191
ENSG00000170667.14_and_ENSG00000272949.1_and_ENSG00000168255.19_and_ENSG00000270249.1_and_ENSG00000105808.17_and_ENSG00000279168.2_and_ENSG00000205236.6_and_ENSG00000267368.1_and_ENSG00000267645.5_and_ENSG00000228049.7;SE:chr7:102587770-102590159:102590296-102592285:-	-0.0609511	0.363636	0.413191
ENSG00000170667.14_and_ENSG00000272949.1_and_ENSG00000168255.19_and_ENSG00000270249.1_and_ENSG00000105808.17_and_ENSG00000279168.2_and_ENSG00000205236.6_and_ENSG00000267368.1_and_ENSG00000267645.5_and_ENSG00000228049.7;SE:chr7:102600388-102602324:102602405-102605858:-	-0.00535181	0.363636	0.413191
ENSG00000170667.14_and_ENSG00000272949.1_and_ENSG00000168255.19_and_ENSG00000270249.1_and_ENSG00000105808.17_and_ENSG00000279168.2_and_ENSG00000205236.6_and_ENSG00000267368.1_and_ENSG00000267645.5_and_ENSG00000228049.7;SE:chr7:102602405-102605858:102605987-102608761:-	-0.00338841	0.363636	0.413191
ENSG00000170667.14_and_ENSG00000272949.1_and_ENSG00000168255.19_and_ENSG00000270249.1_and_ENSG00000105808.17_and_ENSG00000279168.2_and_ENSG00000205236.6_and_ENSG00000267368.1_and_ENSG00000267645.5_and_ENSG00000228049.7;SE:chr7:102609454-102611086:102611142-102616625:-	-0.00202629	0.363636	0.413191
ENSG00000173281.4;AF:chr8:9141668-9150563:9150696:9141668-9151347:9151574:-	-3.8634e-05	0.363636	0.413191
ENSG00000176853.15;A5:chr8:123780082-123780480:123780075-123780480:+	-0.00118915	0.363636	0.413191
ENSG00000176853.15;SE:chr8:123785741-123786004:123786151-123786495:+	-0.00144137	0.363636	0.413191
ENSG00000176853.15;SE:chr8:123810351-123812056:123812177-123812519:+	-3.3511e-06	0.363636	0.413191
ENSG00000177646.18;A3:chr3:128879841-128884653:128879841-128884657:+	-0.0202115	0.363636	0.413191
ENSG00000177646.18;A3:chr3:128879841-128884653:128879841-128884675:+	-0.0046799	0.363636	0.413191
ENSG00000177646.18;A3:chr3:128884746-128893519:128884746-128893555:+	0.000181501	0.363636	0.413191
ENSG00000177646.18;A3:chr3:128884746-128893539:128884746-128893555:+	-0.00425503	0.363636	0.413191
ENSG00000177646.18;A3:chr3:128904132-128904358:128904132-128904386:+	0.000306381	0.363636	0.413191
ENSG00000177646.18;A5:chr3:128880017-128884653:128879841-128884653:+	-0.0346877	0.363636	0.413191
ENSG00000177646.18;A5:chr3:128880111-128884653:128879841-128884653:+	-0.0206772	0.363636	0.413191
ENSG00000177646.18;A5:chr3:128902632-128904062:128902628-128904062:+	0.000306381	0.363636	0.413191
ENSG00000177646.18;RI:chr3:128909344:128909421-128910021:128910149:+	-9.65574e-05	0.363636	0.413191
ENSG00000177646.18;SE:chr3:128879841-128884653:128884746-128893555:+	0.0128357	0.363636	0.413191
ENSG00000177646.18;SE:chr3:128897710-128898431:128898506-128899287:+	-0.000146233	0.363636	0.413191
ENSG00000186842.4_and_ENSG00000242220.6_and_ENSG00000265590.9_and_ENSG00000159079.18;A3:chr21:32610005-32612105:32609954-32612105:-	-0.00245977	0.363636	0.413191
ENSG00000196154.11_and_ENSG00000188015.9;AF:chr1:153548490-153549028:153549126:153548490-153549181:153549372:-	-0.0422769	0.363636	0.413191
ENSG00000239697.10_and_ENSG00000248871.1_and_ENSG00000161955.16;MX:chr17:7559297-7559624:7559702-7560049:7559297-7559851:7559893-7560049:+	0.00304664	0.363636	0.413191
ENSG00000239697.10_and_ENSG00000248871.1_and_ENSG00000161955.16;SE:chr17:7550978-7553587:7553825-7556778:+	0.0025788	0.363636	0.413191
ENSG00000239697.10_and_ENSG00000248871.1_and_ENSG00000161955.16;SE:chr17:7559702-7559846:7559893-7560049:+	-0.0220969	0.363636	0.413191
ENSG00000256407.2_and_ENSG00000157211.11_and_ENSG00000215883.10;A3:chr1:54187882-54190748:54187739-54190748:-	0.00351887	0.363636	0.413191
ENSG00000140374.15_and_ENSG00000196274.5_and_ENSG00000259581.3;SE:chr15:76283825-76284365:76284460-76285637:-	0.00584509	0.364	0.413191
ENSG00000006744.18;A3:chr17:13003574-13004989:13003499-13004989:-	-0.000977938	0.364136	0.413191
ENSG00000006744.18;A3:chr17:13005110-13005753:13005101-13005753:-	0.0036598	0.364136	0.413191
ENSG00000006744.18;A3:chr17:13016932-13017071:13016925-13017071:-	-0.00038136	0.364136	0.413191
ENSG00000006744.18;A5:chr17:13002359-13002441:13002359-13002446:-	-0.00243171	0.364136	0.413191
ENSG00000006744.18;A5:chr17:13002579-13003450:13002579-13003479:-	0.00460734	0.364136	0.413191
ENSG00000006744.18;A5:chr17:13005979-13010613:13005979-13010618:-	0.0134206	0.364136	0.413191
ENSG00000006744.18;A5:chr17:13017121-13017703:13017121-13017991:-	0.00612641	0.364136	0.413191
ENSG00000006744.18;AF:chr17:13017121-13017413:13017590:13017121-13017703:13018187:-	-0.000285336	0.364136	0.413191
ENSG00000006744.18;AF:chr17:13017121-13017497:13017643:13017121-13017703:13018187:-	-0.00141593	0.364136	0.413191
ENSG00000006744.18;AF:chr17:13017121-13017567:13017615:13017121-13017703:13018187:-	0.000743995	0.364136	0.413191
ENSG00000006744.18;AF:chr17:13017121-13017567:13017664:13017121-13017703:13018187:-	-0.0140375	0.364136	0.413191
ENSG00000006744.18;AF:chr17:13017121-13017582:13017683:13017121-13017703:13018187:-	-0.006378	0.364136	0.413191
ENSG00000006744.18;RI:chr17:12994764:12994884-12994963:12995062:-	-0.00959316	0.364136	0.413191
ENSG00000006744.18;RI:chr17:12995940:12995978-12996547:12996685:-	-0.0268098	0.364136	0.413191
ENSG00000006744.18;RI:chr17:13002274:13002359-13002441:13002579:-	-0.0227806	0.364136	0.413191
ENSG00000006744.18;SE:chr17:13010671-13011663:13011782-13013207:-	0.0176415	0.364136	0.413191
ENSG00000006744.18;SE:chr17:13013275-13014439:13014496-13015768:-	0.000251341	0.364136	0.413191
ENSG00000027075.14_and_ENSG00000258989.1_and_ENSG00000232774.7;AF:chr14:61280953:61281308-61391225:61321717:61322464-61391225:+	0.0475655	0.364136	0.413191
ENSG00000027075.14_and_ENSG00000258989.1_and_ENSG00000232774.7;AF:chr14:61280953:61281308-61391225:61322664:61322761-61391225:+	0.0594142	0.364136	0.413191
ENSG00000027075.14_and_ENSG00000258989.1_and_ENSG00000232774.7;AF:chr14:61281149:61281268-61391225:61321717:61322464-61391225:+	-0.00073581	0.364136	0.413191
ENSG00000027075.14_and_ENSG00000258989.1_and_ENSG00000232774.7;AF:chr14:61321717:61322464-61391225:61322664:61322761-61391225:+	0.0244067	0.364136	0.413191
ENSG00000027075.14_and_ENSG00000258989.1_and_ENSG00000232774.7;AF:chr14:61321717:61322464-61391225:61326913:61327181-61391225:+	0.00126287	0.364136	0.413191
ENSG00000027075.14_and_ENSG00000258989.1_and_ENSG00000232774.7;AF:chr14:61321717:61322464-61391225:61344242:61344416-61391225:+	0.00439639	0.364136	0.413191
ENSG00000027075.14_and_ENSG00000258989.1_and_ENSG00000232774.7;AF:chr14:61321717:61322464-61391225:61344324:61344416-61391225:+	0.000843538	0.364136	0.413191
ENSG00000027075.14_and_ENSG00000258989.1_and_ENSG00000232774.7;AF:chr14:61321717:61322464-61391225:61347891:61348059-61391225:+	0.00221737	0.364136	0.413191
ENSG00000027075.14_and_ENSG00000258989.1_and_ENSG00000232774.7;AF:chr14:61321717:61322464-61391225:61361074:61361168-61391225:+	-0.000229859	0.364136	0.413191
ENSG00000027075.14_and_ENSG00000258989.1_and_ENSG00000232774.7;AF:chr14:61321717:61322464-61391225:61390694:61390838-61391225:+	0.00128633	0.364136	0.413191
ENSG00000027075.14_and_ENSG00000258989.1_and_ENSG00000232774.7;AL:chr14:61547886-61549685:61550976:61547886-61657605:61657964:+	-0.0075963	0.364136	0.413191
ENSG00000027075.14_and_ENSG00000258989.1_and_ENSG00000232774.7;SE:chr14:61391288-61443111:61443261-61445692:+	0.000265891	0.364136	0.413191
ENSG00000042445.13;SE:chr2:85343798-85343999:85344165-85344239:-	0.0572037	0.364136	0.413191
ENSG00000047249.17;A5:chr8:53829533-53832984:53829533-53833061:-	-0.0253082	0.364136	0.413191
ENSG00000047249.17;A5:chr8:53841725-53842871:53841725-53843034:-	-0.003892	0.364136	0.413191
ENSG00000047249.17;AF:chr8:53841725-53842504:53842899:53841725-53843034:53843262:-	-0.000815588	0.364136	0.413191
ENSG00000047249.17;AF:chr8:53841725-53842956:53843017:53841725-53843034:53843262:-	-0.000783616	0.364136	0.413191
ENSG00000047249.17;SE:chr8:53743690-53756555:53756656-53769618:-	0.00415236	0.364136	0.413191
ENSG00000047249.17;SE:chr8:53801896-53806742:53806858-53811164:-	0.00081314	0.364136	0.413191
ENSG00000047249.17;SE:chr8:53801896-53811164:53811217-53814662:-	0.0101393	0.364136	0.413191
ENSG00000049323.15_and_ENSG00000252246.1;A3:chr2:33252844-33257368:33252844-33257443:+	-0.000753157	0.364136	0.413191
ENSG00000065518.7;A3:chr3:120596539-120601111:120596539-120602208:+	-0.0834413	0.364136	0.413191
ENSG00000065518.7;A5:chr3:120596646-120601111:120596539-120601111:+	0.00206243	0.364136	0.413191
ENSG00000065518.7;SE:chr3:120596539-120601111:120601257-120602208:+	-0.00186586	0.364136	0.413191
ENSG00000072135.12;A3:chr2:130371287-130372089:130371287-130372257:+	-0.00256321	0.364136	0.413191
ENSG00000072135.12;AF:chr2:130356045:130356200-130369133:130358893:130358975-130369133:+	-0.0043104	0.364136	0.413191
ENSG00000072135.12;AF:chr2:130356055:130356200-130369133:130358893:130358975-130369133:+	-0.105141	0.364136	0.413191
ENSG00000072135.12;RI:chr2:130370557:130370623-130370705:130370782:+	-0.00295781	0.364136	0.413191
ENSG00000072135.12;SE:chr2:130356200-130356600:130356655-130358867:+	0.000343944	0.364136	0.413191
ENSG00000091164.12;AF:chr18:56626457-56638343:56638645:56626457-56651017:56651593:-	0.00489019	0.364136	0.413191
ENSG00000091164.12;SE:chr18:56624461-56626162:56626266-56626361:-	0.0453349	0.364136	0.413191
ENSG00000091164.12;SE:chr18:56626457-56638343:56639039-56651017:-	0.0001884	0.364136	0.413191
ENSG00000091164.12;SE:chr18:56638505-56638962:56639039-56647449:-	0.000264021	0.364136	0.413191
ENSG00000091164.12;SE:chr18:56639039-56647449:56647535-56651017:-	0.000642865	0.364136	0.413191
ENSG00000099331.13;AL:chr19:17211774-17211895:17212099:17211774-17214460:17214537:+	-0.00225791	0.364136	0.413191
ENSG00000099331.13;RI:chr19:17211651:17211774-17211895:17213284:+	-0.00328837	0.364136	0.413191
ENSG00000100344.10_and_ENSG00000100347.14_and_ENSG00000224856.2_and_ENSG00000188677.14_and_ENSG00000279175.1_and_ENSG00000280434.1;AF:chr22:44024277:44024451-44093928:44069061:44069162-44093928:+	-0.0442812	0.364136	0.413191
ENSG00000100344.10_and_ENSG00000100347.14_and_ENSG00000224856.2_and_ENSG00000188677.14_and_ENSG00000279175.1_and_ENSG00000280434.1;AF:chr22:44024302:44024451-44093928:44069061:44069162-44093928:+	0.02618	0.364136	0.413191
ENSG00000100344.10_and_ENSG00000100347.14_and_ENSG00000224856.2_and_ENSG00000188677.14_and_ENSG00000279175.1_and_ENSG00000280434.1;AL:chr22:44163930-44167999:44168243:44163930-44168602:44169184:+	-0.000526725	0.364136	0.413191
ENSG00000100344.10_and_ENSG00000100347.14_and_ENSG00000224856.2_and_ENSG00000188677.14_and_ENSG00000279175.1_and_ENSG00000280434.1;AL:chr22:44163930-44167999:44168243:44163930-44168602:44172949:+	0.00975517	0.364136	0.413191
ENSG00000100344.10_and_ENSG00000100347.14_and_ENSG00000224856.2_and_ENSG00000188677.14_and_ENSG00000279175.1_and_ENSG00000280434.1;MX:chr22:43955598-43963070:43963226-43964452:43955598-43963286:43963396-43964452:+	0.0002668	0.364136	0.413191
ENSG00000100575.13;A3:chr14:58409168-58410843:58409081-58410843:-	-0.0472732	0.364136	0.413191
ENSG00000100575.13;A3:chr14:58409168-58410843:58409084-58410843:-	0.00792531	0.364136	0.413191
ENSG00000100575.13;A3:chr14:58409168-58410843:58409099-58410843:-	-0.0234369	0.364136	0.413191
ENSG00000100575.13;MX:chr14:58410938-58411907:58411971-58427054:58410938-58424008:58424095-58427054:-	0.0464735	0.364136	0.413191
ENSG00000100575.13;SE:chr14:58410938-58411907:58411971-58424008:-	-0.00133452	0.364136	0.413191
ENSG00000100575.13;SE:chr14:58411971-58423828:58423849-58424008:-	-2.9131e-06	0.364136	0.413191
ENSG00000100575.13;SE:chr14:58411971-58424008:58424095-58427054:-	-0.0260126	0.364136	0.413191
ENSG00000100997.18_and_ENSG00000227379.2;AF:chr20:25339351-25339622:25339731:25339351-25390513:25390976:-	-0.000314612	0.364136	0.413191
ENSG00000100997.18_and_ENSG00000227379.2;AF:chr20:25339351-25339622:25339731:25339351-25390513:25390983:-	-0.00244507	0.364136	0.413191
ENSG00000100997.18_and_ENSG00000227379.2;AF:chr20:25339351-25339695:25339749:25339351-25390513:25390976:-	-0.00114848	0.364136	0.413191
ENSG00000100997.18_and_ENSG00000227379.2;AF:chr20:25339351-25339695:25339749:25339351-25390513:25390983:-	-0.00245535	0.364136	0.413191
ENSG00000100997.18_and_ENSG00000227379.2;AF:chr20:25339351-25389926:25390134:25339351-25390513:25390976:-	-0.000828522	0.364136	0.413191
ENSG00000100997.18_and_ENSG00000227379.2;AF:chr20:25339351-25389926:25390134:25339351-25390513:25390983:-	-0.013031	0.364136	0.413191
ENSG00000100997.18_and_ENSG00000227379.2;AL:chr20:25294743:25295030-25302219:25300198:25300884-25302219:-	0.0240804	0.364136	0.413191
ENSG00000100997.18_and_ENSG00000227379.2;SE:chr20:25323430-25338885:25339004-25339227:-	0.00128804	0.364136	0.413191
ENSG00000101665.8;A3:chr18:48942555-48948384:48942552-48948384:-	-0.0132689	0.364136	0.413191
ENSG00000101665.8;AF:chr18:48921910-48930134:48930182:48921910-48942481:48942807:-	0.0110852	0.364136	0.413191
ENSG00000101665.8;AF:chr18:48921910-48933592:48933722:48921910-48942481:48942807:-	-0.00611327	0.364136	0.413191
ENSG00000101665.8;AF:chr18:48948437-48949229:48949333:48948437-48949812:48950424:-	-0.0527494	0.364136	0.413191
ENSG00000101665.8;AF:chr18:48948437-48949229:48949333:48948437-48949812:48950711:-	0.00350536	0.364136	0.413191
ENSG00000103507.13;A3:chr16:31109783-31110077:31109783-31110104:+	0.00160348	0.364136	0.413191
ENSG00000103507.13;A3:chr16:31112027-31112121:31112027-31112197:+	-0.0175554	0.364136	0.413191
ENSG00000103507.13;AF:chr16:31108294:31108479-31109047:31108484:31108766-31109047:+	0.000732021	0.364136	0.413191
ENSG00000103507.13;RI:chr16:31109673:31109783-31110077:31110124:+	-0.0110555	0.364136	0.413191
ENSG00000103507.13;RI:chr16:31111869:31112027-31112121:31112567:+	0	0.364136	0.413191
ENSG00000103507.13;SE:chr16:31110499-31110688:31110761-31111091:+	-0.0227431	0.364136	0.413191
ENSG00000103507.13;SE:chr16:31111219-31111300:31111389-31111869:+	-9.85527e-05	0.364136	0.413191
ENSG00000106992.17_and_ENSG00000257524.5_and_ENSG00000263979.1_and_ENSG00000160408.14;AF:chr9:127871939-127872690:127872713:127871939-127873026:127873054:-	0.0136373	0.364136	0.413191
ENSG00000106992.17_and_ENSG00000257524.5_and_ENSG00000263979.1_and_ENSG00000160408.14;AF:chr9:127874649-127874877:127875007:127874649-127877623:127877671:-	0.0270583	0.364136	0.413191
ENSG00000106992.17_and_ENSG00000257524.5_and_ENSG00000263979.1_and_ENSG00000160408.14;AF:chr9:127896332-127899503:127899655:127896332-127905207:127905330:-	-0.0124926	0.364136	0.413191
ENSG00000106992.17_and_ENSG00000257524.5_and_ENSG00000263979.1_and_ENSG00000160408.14;AF:chr9:127898010-127899267:127899416:127898010-127899503:127899574:-	0.00154016	0.364136	0.413191
ENSG00000106992.17_and_ENSG00000257524.5_and_ENSG00000263979.1_and_ENSG00000160408.14;AF:chr9:127898010-127899267:127899416:127898010-127899503:127899646:-	0.00321892	0.364136	0.413191
ENSG00000106992.17_and_ENSG00000257524.5_and_ENSG00000263979.1_and_ENSG00000160408.14;AF:chr9:127898010-127899503:127899574:127898010-127905207:127905408:-	0.00949121	0.364136	0.413191
ENSG00000106992.17_and_ENSG00000257524.5_and_ENSG00000263979.1_and_ENSG00000160408.14;AF:chr9:127898010-127899503:127899646:127898010-127905207:127905408:-	0.0145622	0.364136	0.413191
ENSG00000106992.17_and_ENSG00000257524.5_and_ENSG00000263979.1_and_ENSG00000160408.14;SE:chr9:127896332-127897826:127898010-127899503:-	0.000745608	0.364136	0.413191
ENSG00000106992.17_and_ENSG00000257524.5_and_ENSG00000263979.1_and_ENSG00000160408.14;SE:chr9:127896332-127897956:127898010-127899503:-	-0.00264844	0.364136	0.413191
ENSG00000110906.12;A3:chr12:109456313-109457630:109456244-109457630:-	-0.00454591	0.364136	0.413191
ENSG00000110906.12;A3:chr12:109458078-109460636:109458048-109460636:-	-0.00397384	0.364136	0.413191
ENSG00000110906.12;A3:chr12:109458081-109460636:109458048-109460636:-	-0.0729208	0.364136	0.413191
ENSG00000110906.12;A3:chr12:109458081-109460636:109458078-109460636:-	-0.000922547	0.364136	0.413191
ENSG00000110906.12;A3:chr12:109458184-109460636:109458078-109460636:-	0.00221434	0.364136	0.413191
ENSG00000110906.12;A3:chr12:109458184-109460636:109458081-109460636:-	0.0488724	0.364136	0.413191
ENSG00000110906.12;A3:chr12:109471377-109477260:109469728-109477260:-	-0.0023194	0.364136	0.413191
ENSG00000110906.12;SE:chr12:109457682-109457992:109458078-109460636:-	-0.00371152	0.364136	0.413191
ENSG00000110906.12;SE:chr12:109457682-109457992:109458081-109460636:-	-0.0609429	0.364136	0.413191
ENSG00000110906.12;SE:chr12:109458078-109460636:109460805-109469515:-	-0.0666395	0.364136	0.413191
ENSG00000110906.12;SE:chr12:109460805-109469515:109469728-109477260:-	-0.00230785	0.364136	0.413191
ENSG00000110906.12;SE:chr12:109460805-109469515:109471377-109477260:-	-0.0488724	0.364136	0.413191
ENSG00000115216.13;A3:chr2:27428731-27433249:27428731-27433254:+	0.00197434	0.364136	0.413191
ENSG00000115216.13;SE:chr2:27435227-27435723:27435746-27436753:+	-0.00168467	0.364136	0.413191
ENSG00000119139.17;AF:chr9:69151646:69151771-69212548:69174165:69174432-69212548:+	0.000896405	0.364136	0.413191
ENSG00000119139.17;AF:chr9:69151650:69151771-69212548:69174165:69174432-69212548:+	-0.00189718	0.364136	0.413191
ENSG00000119139.17;AF:chr9:69174165:69174432-69212548:69204798:69205233-69212548:+	-0.00600032	0.364136	0.413191
ENSG00000119139.17;AF:chr9:69174165:69174432-69212548:69205162:69205314-69212548:+	0.000373775	0.364136	0.413191
ENSG00000119139.17;AF:chr9:69174294:69174432-69212548:69204798:69205233-69212548:+	-0.0815697	0.364136	0.413191
ENSG00000119139.17;SE:chr9:69248224-69249375:69249485-69251035:+	-0.00372677	0.364136	0.413191
ENSG00000120860.10;A3:chr12:102039978-102044105:102039975-102044105:-	0.00039523	0.364136	0.413191
ENSG00000120860.10;A5:chr12:102061346-102061912:102061346-102062106:-	0.00340714	0.364136	0.413191
ENSG00000120860.10;AF:chr12:102061346-102061912:102062034:102061346-102062106:102062149:-	0.0435587	0.364136	0.413191
ENSG00000120860.10;AL:chr12:102012939:102013192-102025974:102019277:102019371-102025974:-	0.00340714	0.364136	0.413191
ENSG00000120860.10;AL:chr12:102012944:102013192-102025974:102019277:102019371-102025974:-	0.0435587	0.364136	0.413191
ENSG00000120860.10;MX:chr12:102046119-102048290:102048397-102061248:102046119-102050189:102050291-102061248:-	-0.0468715	0.364136	0.413191
ENSG00000120860.10;MX:chr12:102046119-102048290:102048397-102061248:102046119-102050518:102050639-102061248:-	-0.0796245	0.364136	0.413191
ENSG00000120860.10;MX:chr12:102046119-102050189:102050291-102061248:102046119-102050518:102050639-102061248:-	-0.000704948	0.364136	0.413191
ENSG00000120860.10;SE:chr12:102013192-102017720:102017805-102025974:-	-0.038674	0.364136	0.413191
ENSG00000120860.10;SE:chr12:102013192-102019277:102019371-102025974:-	-0.00814396	0.364136	0.413191
ENSG00000120860.10;SE:chr12:102026038-102039868:102039975-102044105:-	-0.0154726	0.364136	0.413191
ENSG00000120860.10;SE:chr12:102026038-102039868:102039978-102044105:-	-0.0033188	0.364136	0.413191
ENSG00000120860.10;SE:chr12:102046119-102048290:102048397-102061248:-	-0.00321849	0.364136	0.413191
ENSG00000120860.10;SE:chr12:102046119-102050189:102050291-102061248:-	0.0125165	0.364136	0.413191
ENSG00000120860.10;SE:chr12:102046119-102050518:102050639-102061248:-	0.0051466	0.364136	0.413191
ENSG00000124541.6;A3:chr6:43026141-43027130:43026141-43027178:+	0.00259532	0.364136	0.413191
ENSG00000125447.16;A3:chr17:75238389-75238652:75237532-75238652:-	-0.00244273	0.364136	0.413191
ENSG00000125447.16;A3:chr17:75238389-75238652:75237644-75238652:-	-0.00220385	0.364136	0.413191
ENSG00000125447.16;A3:chr17:75238389-75238652:75237796-75238652:-	-0.0019599	0.364136	0.413191
ENSG00000125447.16;A3:chr17:75238389-75238652:75238090-75238652:-	-0.00203632	0.364136	0.413191
ENSG00000125447.16;A3:chr17:75239083-75239375:75239018-75239375:-	0.000486676	0.364136	0.413191
ENSG00000125447.16;A3:chr17:75243258-75243447:75243166-75243447:-	0.0218826	0.364136	0.413191
ENSG00000125447.16;AF:chr17:75246796-75261548:75261600:75246796-75262282:75262361:-	-0.00919981	0.364136	0.413191
ENSG00000125447.16;AF:chr17:75246796-75261548:75261600:75246796-75262282:75262363:-	-0.010577	0.364136	0.413191
ENSG00000125447.16;RI:chr17:75240342:75240412-75240812:75241057:-	-0.0200969	0.364136	0.413191
ENSG00000125447.16;RI:chr17:75241400:75241516-75241615:75241696:-	-0.0354935	0.364136	0.413191
ENSG00000125447.16;RI:chr17:75241615:75241696-75242336:75242473:-	-0.0133233	0.364136	0.413191
ENSG00000125447.16;SE:chr17:75238762-75238914:75239083-75239375:-	-0.000701573	0.364136	0.413191
ENSG00000125447.16;SE:chr17:75242911-75243063:75243166-75243447:-	0.014604	0.364136	0.413191
ENSG00000125447.16;SE:chr17:75242911-75243063:75243258-75243447:-	0.0734579	0.364136	0.413191
ENSG00000125447.16;SE:chr17:75243570-75244402:75244490-75244619:-	-0.00355529	0.364136	0.413191
ENSG00000125447.16;SE:chr17:75243570-75244619:75244717-75246509:-	-0.0222699	0.364136	0.413191
ENSG00000125447.16;SE:chr17:75246796-75248840:75249008-75261548:-	-0.00871434	0.364136	0.413191
ENSG00000126005.16_and_ENSG00000279253.1_and_ENSG00000261582.1_and_ENSG00000242372.6;A5:chr20:35284492-35284726:35284492-35284765:-	0.0014613	0.364136	0.413191
ENSG00000130724.8;A5:chr19:58554236-58554673:58554236-58554865:-	-0.0335911	0.364136	0.413191
ENSG00000130724.8;A5:chr19:58554236-58554673:58554236-58554988:-	-0.00444397	0.364136	0.413191
ENSG00000130724.8;A5:chr19:58554236-58554777:58554236-58554865:-	0.00856106	0.364136	0.413191
ENSG00000130724.8;A5:chr19:58554236-58554865:58554236-58554988:-	-0.00101654	0.364136	0.413191
ENSG00000130724.8;AF:chr19:58554236-58554777:58554960:58554236-58554988:58555124:-	0.00193853	0.364136	0.413191
ENSG00000130724.8;AF:chr19:58554236-58554865:58554973:58554236-58554988:58555090:-	0.0492548	0.364136	0.413191
ENSG00000130724.8;AF:chr19:58554236-58554865:58554973:58554236-58554988:58555124:-	0.0164344	0.364136	0.413191
ENSG00000130724.8;RI:chr19:58551566:58551776-58551906:58551967:-	-0.00697032	0.364136	0.413191
ENSG00000133392.17_and_ENSG00000280429.1;RI:chr16:15720839:15721051-15721422:15721634:-	-0.000974059	0.364136	0.413191
ENSG00000143641.9;AF:chr1:230057990:230058078-230178218:230067209:230067406-230178218:+	0.000395148	0.364136	0.413191
ENSG00000146701.11;A5:chr7:76048522-76054830:76048226-76054830:+	-0.00339684	0.364136	0.413191
ENSG00000146701.11;SE:chr7:76048226-76054830:76054998-76057410:+	-0.00548239	0.364136	0.413191
ENSG00000146701.11;SE:chr7:76058078-76060373:76060498-76063515:+	-0.00243043	0.364136	0.413191
ENSG00000148154.9_and_ENSG00000266315.1;A3:chr9:111914746-111922817:111914746-111922849:+	-0.000107039	0.364136	0.413191
ENSG00000148154.9_and_ENSG00000266315.1;SE:chr9:111914746-111915759:111915836-111922849:+	-0.00849093	0.364136	0.413191
ENSG00000149136.8;A5:chr11:57334648-57335068:57334648-57335282:-	0.0124452	0.364136	0.413191
ENSG00000149136.8;A5:chr11:57334648-57335068:57334648-57335730:-	-0.0767236	0.364136	0.413191
ENSG00000149136.8;RI:chr11:57326703:57326889-57327426:57327514:-	-0.00168217	0.364136	0.413191
ENSG00000149136.8;RI:chr11:57328297:57328426-57330093:57330138:-	-0.00279403	0.364136	0.413191
ENSG00000149136.8;RI:chr11:57330291:57330429-57330855:57330927:-	-0.00168217	0.364136	0.413191
ENSG00000149136.8;SE:chr11:57330429-57330733:57330741-57330855:-	0.0544408	0.364136	0.413191
ENSG00000149136.8;SE:chr11:57334648-57335068:57335240-57335730:-	-0.00365448	0.364136	0.413191
ENSG00000151364.16_and_ENSG00000259112.2_and_ENSG00000151366.12;AL:chr11:78016971:78017270-78079579:78072864:78073141-78079579:-	0.00139083	0.364136	0.413191
ENSG00000156599.10;AF:chr11:57667896:57668187-57672021:57668292:57668407-57672021:+	0.0018995	0.364136	0.413191
ENSG00000156599.10;AF:chr11:57667896:57668187-57672021:57668450:57668596-57672021:+	0.00234404	0.364136	0.413191
ENSG00000156599.10;SE:chr11:57673194-57682422:57682543-57688508:+	-0.00794783	0.364136	0.413191
ENSG00000157873.17;A3:chr1:2560714-2561494:2560714-2561673:+	-0.00846919	0.364136	0.413191
ENSG00000157873.17;A3:chr1:2560714-2561494:2560714-2561777:+	0.00603538	0.364136	0.413191
ENSG00000157873.17;A3:chr1:2560714-2561673:2560714-2561777:+	0.00169112	0.364136	0.413191
ENSG00000157873.17;A5:chr1:2556252-2556585:2555850-2556585:+	-0.0492062	0.364136	0.413191
ENSG00000157873.17;A5:chr1:2556252-2556585:2556032-2556585:+	0.0168917	0.364136	0.413191
ENSG00000157873.17;A5:chr1:2556261-2556585:2556252-2556585:+	-0.126136	0.364136	0.413191
ENSG00000157873.17;A5:chr1:2561957-2562865:2561815-2562865:+	0.018918	0.364136	0.413191
ENSG00000157873.17;AF:chr1:2555639:2555667-2556585:2555802:2556252-2556585:+	-0.022032	0.364136	0.413191
ENSG00000157873.17;AL:chr1:2560714-2561494:2561542:2560714-2561673:2561815:+	0.0460889	0.364136	0.413191
ENSG00000157873.17;AL:chr1:2562896-2563148:2563504:2562896-2565053:2565382:+	0.0115077	0.364136	0.413191
ENSG00000157873.17;AL:chr1:2562896-2563148:2563826:2562896-2565053:2565382:+	0.0104181	0.364136	0.413191
ENSG00000157873.17;AL:chr1:2562896-2563148:2563829:2562896-2565053:2565382:+	0.00199629	0.364136	0.413191
ENSG00000157873.17;RI:chr1:2558343:2558468-2559823:2559978:+	0.0329605	0.364136	0.413191
ENSG00000164889.13;A3:chr7:151072136-151074007:151072136-151074039:+	-0.00213025	0.364136	0.413191
ENSG00000164889.13;AF:chr7:151057210:151057281-151061925:151059570:151059762-151061925:+	0.0151238	0.364136	0.413191
ENSG00000164889.13;AF:chr7:151058200:151058711-151061925:151059570:151059762-151061925:+	-0.000587147	0.364136	0.413191
ENSG00000164889.13;AF:chr7:151058212:151059188-151061925:151059570:151059762-151061925:+	-0.0029607	0.364136	0.413191
ENSG00000164889.13;AF:chr7:151059570:151059762-151061925:151060070:151060201-151061925:+	-0.00363855	0.364136	0.413191
ENSG00000164889.13;AF:chr7:151059570:151059762-151061925:151061217:151061270-151061925:+	-0.0049761	0.364136	0.413191
ENSG00000164889.13;AF:chr7:151059570:151059762-151061925:151061244:151061521-151061925:+	-0.000138242	0.364136	0.413191
ENSG00000166164.15;A3:chr16:50320777-50321982:50320774-50321982:-	0.010832	0.364136	0.413191
ENSG00000166164.15;A3:chr16:50354482-50354793:50354479-50354793:-	0.000526418	0.364136	0.413191
ENSG00000168214.20;AF:chr4:26272607:26272761-26386353:26362436:26362628-26386353:+	-0.00103333	0.364136	0.413191
ENSG00000168214.20;AF:chr4:26319710:26319888-26386353:26362436:26362628-26386353:+	-0.000399989	0.364136	0.413191
ENSG00000168214.20;AF:chr4:26320563:26320815-26386353:26362436:26362628-26386353:+	0.00170651	0.364136	0.413191
ENSG00000168214.20;AF:chr4:26320725:26320815-26386353:26362436:26362628-26386353:+	-0.0166454	0.364136	0.413191
ENSG00000168214.20;AF:chr4:26320800:26321048-26386353:26362436:26362628-26386353:+	0.0602168	0.364136	0.413191
ENSG00000168214.20;AF:chr4:26321007:26321048-26386353:26362436:26362628-26386353:+	-3.9985e-06	0.364136	0.413191
ENSG00000168214.20;AF:chr4:26321020:26321048-26386353:26362436:26362628-26386353:+	0.00798593	0.364136	0.413191
ENSG00000168214.20;AF:chr4:26321602:26321670-26386353:26362436:26362628-26386353:+	0.0633816	0.364136	0.413191
ENSG00000168214.20;AF:chr4:26322209:26322297-26386353:26362436:26362628-26386353:+	-0.000554212	0.364136	0.413191
ENSG00000168214.20;AF:chr4:26343140:26343223-26386353:26362436:26362628-26386353:+	0.0012999	0.364136	0.413191
ENSG00000169398.19_and_ENSG00000254324.3_and_ENSG00000279786.1;AF:chr8:140717709-140718317:140718734:140717709-140721659:140721788:-	-1.0415e-06	0.364136	0.413191
ENSG00000169398.19_and_ENSG00000254324.3_and_ENSG00000279786.1;SE:chr8:140717709-140718009:140718211-140718317:-	-0.00276498	0.364136	0.413191
ENSG00000169398.19_and_ENSG00000254324.3_and_ENSG00000279786.1;SE:chr8:140846678-140864312:140864399-140890543:-	0.0527527	0.364136	0.413191
ENSG00000169398.19_and_ENSG00000254324.3_and_ENSG00000279786.1;SE:chr8:140890769-140948666:140948723-141001125:-	-0.0223364	0.364136	0.413191
ENSG00000169398.19_and_ENSG00000254324.3_and_ENSG00000279786.1;SE:chr8:140890769-140984078:140984155-141001125:-	0.0674317	0.364136	0.413191
ENSG00000170348.8;A5:chr14:75135006-75135663:75135006-75135760:-	0.00115938	0.364136	0.413191
ENSG00000170348.8;SE:chr14:75135886-75139074:75139171-75147664:-	-0.00258774	0.364136	0.413191
ENSG00000175354.18;A3:chr18:12817365-12825810:12817265-12825810:-	-0.00460576	0.364136	0.413191
ENSG00000175354.18;AF:chr18:12859254-12862084:12862473:12859254-12884073:12884338:-	-0.00191411	0.364136	0.413191
ENSG00000175354.18;AF:chr18:12859254-12884073:12884338:12859254-12929499:12929643:-	0.00194948	0.364136	0.413191
ENSG00000175354.18;SE:chr18:12785844-12788065:12788150-12794384:-	0.00492349	0.364136	0.413191
ENSG00000175354.18;SE:chr18:12785844-12793482:12793574-12794384:-	0.00422857	0.364136	0.413191
ENSG00000175354.18;SE:chr18:12785844-12794384:12794485-12801970:-	0.00100004	0.364136	0.413191
ENSG00000175354.18;SE:chr18:12817365-12825810:12825944-12830943:-	-0.00510955	0.364136	0.413191
ENSG00000175354.18;SE:chr18:12836891-12859164:12859254-12884073:-	-0.00745638	0.364136	0.413191
ENSG00000177868.11;AF:chr1:42816580-42816754:42816804:42816580-42817190:42817252:-	0.000396926	0.364136	0.413191
ENSG00000177868.11;AL:chr1:42807056:42807500-42816431:42813410:42813904-42816431:-	0.0084695	0.364136	0.413191
ENSG00000181610.12;A5:chr17:57849410-57849839:57849410-57849967:-	-0.00172148	0.364136	0.413191
ENSG00000185022.11;AF:chr22:38201882:38202212-38213823:38202796:38203084-38213823:+	-0.000662174	0.364136	0.413191
ENSG00000185022.11;AF:chr22:38201882:38202212-38213823:38213535:38213706-38213823:+	0.00637563	0.364136	0.413191
ENSG00000213619.9_and_ENSG00000110536.13_and_ENSG00000231880.2;A5:chr11:47580622-47580835:47580603-47580835:+	0.00138509	0.364136	0.413191
ENSG00000213619.9_and_ENSG00000110536.13_and_ENSG00000231880.2;RI:chr11:47580525:47580622-47580835:47580984:+	-0.00223113	0.364136	0.413191
ENSG00000213619.9_and_ENSG00000110536.13_and_ENSG00000231880.2;SE:chr11:47565986-47569700:47569891-47571471:+	-0.0154301	0.364136	0.413191
ENSG00000213619.9_and_ENSG00000110536.13_and_ENSG00000231880.2;SE:chr11:47579158-47579269:47579334-47580525:+	-0.000923014	0.364136	0.413191
ENSG00000215483.9_and_ENSG00000271429.1_and_ENSG00000252812.1_and_ENSG00000150907.7;AF:chr13:40560860-40562689:40562764:40560860-40665583:40666597:-	-0.000755173	0.364136	0.413191
ENSG00000215483.9_and_ENSG00000271429.1_and_ENSG00000252812.1_and_ENSG00000150907.7;AF:chr13:40560860-40611021:40611129:40560860-40665583:40666597:-	-0.00139406	0.364136	0.413191
ENSG00000217930.7_and_ENSG00000262712.1_and_ENSG00000103426.12_and_ENSG00000280063.1_and_ENSG00000262246.5;A3:chr16:4341583-4343207:4341504-4343207:-	-0.000202761	0.364136	0.413191
ENSG00000217930.7_and_ENSG00000262712.1_and_ENSG00000103426.12_and_ENSG00000280063.1_and_ENSG00000262246.5;A3:chr16:4341672-4343207:4341504-4343207:-	0.00251991	0.364136	0.413191
ENSG00000217930.7_and_ENSG00000262712.1_and_ENSG00000103426.12_and_ENSG00000280063.1_and_ENSG00000262246.5;A3:chr16:4408251-4412356:4408197-4412356:-	0.0011276	0.364136	0.413191
ENSG00000217930.7_and_ENSG00000262712.1_and_ENSG00000103426.12_and_ENSG00000280063.1_and_ENSG00000262246.5;A5:chr16:4405567-4407501:4405567-4407562:-	-0.0756455	0.364136	0.413191
ENSG00000217930.7_and_ENSG00000262712.1_and_ENSG00000103426.12_and_ENSG00000280063.1_and_ENSG00000262246.5;AF:chr16:4343291-4343483:4343761:4343291-4351232:4351315:-	-0.0582631	0.364136	0.413191
ENSG00000217930.7_and_ENSG00000262712.1_and_ENSG00000103426.12_and_ENSG00000280063.1_and_ENSG00000262246.5;AF:chr16:4343291-4343483:4343761:4343291-4351232:4351372:-	-0.108842	0.364136	0.413191
ENSG00000217930.7_and_ENSG00000262712.1_and_ENSG00000103426.12_and_ENSG00000280063.1_and_ENSG00000262246.5;AF:chr16:4413404-4414307:4414426:4413404-4416459:4416664:-	0	0.364136	0.413191
ENSG00000217930.7_and_ENSG00000262712.1_and_ENSG00000103426.12_and_ENSG00000280063.1_and_ENSG00000262246.5;AF:chr16:4413404-4415715:4415897:4413404-4416459:4416664:-	-0.00507572	0.364136	0.413191
ENSG00000217930.7_and_ENSG00000262712.1_and_ENSG00000103426.12_and_ENSG00000280063.1_and_ENSG00000262246.5;AF:chr16:4413404-4415766:4415933:4413404-4416459:4416664:-	-0.00345605	0.364136	0.413191
ENSG00000217930.7_and_ENSG00000262712.1_and_ENSG00000103426.12_and_ENSG00000280063.1_and_ENSG00000262246.5;AF:chr16:4413404-4416459:4416664:4413404-4416785:4416929:-	-0.0038479	0.364136	0.413191
ENSG00000217930.7_and_ENSG00000262712.1_and_ENSG00000103426.12_and_ENSG00000280063.1_and_ENSG00000262246.5;AL:chr16:4331549:4331774-4340920:4340251:4340405-4340920:-	0.0105821	0.364136	0.413191
ENSG00000217930.7_and_ENSG00000262712.1_and_ENSG00000103426.12_and_ENSG00000280063.1_and_ENSG00000262246.5;SE:chr16:4341504-4343207:4343291-4351232:-	0.0061471	0.364136	0.413191
ENSG00000217930.7_and_ENSG00000262712.1_and_ENSG00000103426.12_and_ENSG00000280063.1_and_ENSG00000262246.5;SE:chr16:4357259-4357968:4358103-4358367:-	0.000515764	0.364136	0.413191
ENSG00000217930.7_and_ENSG00000262712.1_and_ENSG00000103426.12_and_ENSG00000280063.1_and_ENSG00000262246.5;SE:chr16:4361469-4361749:4361803-4361985:-	0.0784746	0.364136	0.413191
ENSG00000217930.7_and_ENSG00000262712.1_and_ENSG00000103426.12_and_ENSG00000280063.1_and_ENSG00000262246.5;SE:chr16:4395339-4397318:4397450-4405491:-	0.00281314	0.364136	0.413191
ENSG00000217930.7_and_ENSG00000262712.1_and_ENSG00000103426.12_and_ENSG00000280063.1_and_ENSG00000262246.5;SE:chr16:4412430-4413308:4413404-4416459:-	-0.00287532	0.364136	0.413191
ENSG00000217930.7_and_ENSG00000262712.1_and_ENSG00000103426.12_and_ENSG00000280063.1_and_ENSG00000262246.5;SE:chr16:4413404-4415715:4415852-4416459:-	-0.00354674	0.364136	0.413191
ENSG00000239900.12_and_ENSG00000284431.1_and_ENSG00000100359.20;A3:chr22:40360492-40361088:40360492-40361273:+	-0.00655778	0.364136	0.413191
ENSG00000239900.12_and_ENSG00000284431.1_and_ENSG00000100359.20;A3:chr22:40365056-40366436:40365056-40367469:+	0.0143905	0.364136	0.413191
ENSG00000239900.12_and_ENSG00000284431.1_and_ENSG00000100359.20;A3:chr22:40409018-40409250:40409018-40409340:+	-0.00148806	0.364136	0.413191
ENSG00000239900.12_and_ENSG00000284431.1_and_ENSG00000100359.20;A5:chr22:40361666-40362981:40361635-40362981:+	-0.00647425	0.364136	0.413191
ENSG00000239900.12_and_ENSG00000284431.1_and_ENSG00000100359.20;A5:chr22:40361677-40362981:40361635-40362981:+	0.00440059	0.364136	0.413191
ENSG00000239900.12_and_ENSG00000284431.1_and_ENSG00000100359.20;A5:chr22:40363092-40364276:40363071-40364276:+	0.0545245	0.364136	0.413191
ENSG00000239900.12_and_ENSG00000284431.1_and_ENSG00000100359.20;AF:chr22:40346500:40346711-40349832:40348639:40348928-40349832:+	-0.00891701	0.364136	0.413191
ENSG00000239900.12_and_ENSG00000284431.1_and_ENSG00000100359.20;AF:chr22:40346503:40346711-40349832:40348639:40348928-40349832:+	-0.0135424	0.364136	0.413191
ENSG00000239900.12_and_ENSG00000284431.1_and_ENSG00000100359.20;AF:chr22:40346514:40346711-40349832:40348639:40348928-40349832:+	-0.00051273	0.364136	0.413191
ENSG00000239900.12_and_ENSG00000284431.1_and_ENSG00000100359.20;AL:chr22:40366498-40367469:40368038:40366498-40387219:40387476:+	0.00861843	0.364136	0.413191
ENSG00000239900.12_and_ENSG00000284431.1_and_ENSG00000100359.20;AL:chr22:40366498-40387219:40387476:40366498-40390230:40390463:+	0.000841951	0.364136	0.413191
ENSG00000239900.12_and_ENSG00000284431.1_and_ENSG00000100359.20;MX:chr22:40350035-40353073:40353117-40354248:40350035-40353333:40353419-40354248:+	-0.0533302	0.364136	0.413191
ENSG00000239900.12_and_ENSG00000284431.1_and_ENSG00000100359.20;RI:chr22:40407017:40407071-40407201:40407328:+	0.0150828	0.364136	0.413191
ENSG00000239900.12_and_ENSG00000284431.1_and_ENSG00000100359.20;RI:chr22:40407201:40407328-40407413:40407568:+	-0.00960973	0.364136	0.413191
ENSG00000239900.12_and_ENSG00000284431.1_and_ENSG00000100359.20;RI:chr22:40408794:40408842-40408933:40409372:+	-0.0013085	0.364136	0.413191
ENSG00000239900.12_and_ENSG00000284431.1_and_ENSG00000100359.20;RI:chr22:40408933:40409018-40409250:40409372:+	-0.0136103	0.364136	0.413191
ENSG00000239900.12_and_ENSG00000284431.1_and_ENSG00000100359.20;RI:chr22:40408933:40409018-40409340:40409372:+	0.00122202	0.364136	0.413191
ENSG00000239900.12_and_ENSG00000284431.1_and_ENSG00000100359.20;SE:chr22:40346711-40348397:40348646-40349832:+	-0.00225152	0.364136	0.413191
ENSG00000239900.12_and_ENSG00000284431.1_and_ENSG00000100359.20;SE:chr22:40350035-40353073:40353117-40354248:+	-0.00106652	0.364136	0.413191
ENSG00000239900.12_and_ENSG00000284431.1_and_ENSG00000100359.20;SE:chr22:40353117-40353333:40353419-40354248:+	7.93877e-05	0.364136	0.413191
ENSG00000239900.12_and_ENSG00000284431.1_and_ENSG00000100359.20;SE:chr22:40353117-40354248:40354327-40358864:+	-0.00355127	0.364136	0.413191
ENSG00000239900.12_and_ENSG00000284431.1_and_ENSG00000100359.20;SE:chr22:40364365-40364880:40365056-40366436:+	0.0441085	0.364136	0.413191
ENSG00000239900.12_and_ENSG00000284431.1_and_ENSG00000100359.20;SE:chr22:40366498-40373346:40373535-40387219:+	-0.000330312	0.364136	0.413191
ENSG00000239900.12_and_ENSG00000284431.1_and_ENSG00000100359.20;SE:chr22:40400813-40401593:40401675-40402139:+	-0.00273716	0.364136	0.413191
ENSG00000255730.5_and_ENSG00000142046.14_and_ENSG00000277744.1_and_ENSG00000248098.11_and_ENSG00000268987.1;SE:chr19:41414157-41418725:41418817-41419135:+	0.000834068	0.364136	0.413191
ENSG00000187514.16_and_ENSG00000277986.1_and_ENSG00000284378.1;AF:chr2:231707630:231707835-231711348:231710427:231710584-231711348:+	-0.00629718	0.364173	0.413191
ENSG00000187514.16_and_ENSG00000277986.1_and_ENSG00000284378.1;AF:chr2:231707630:231707835-231711348:231710491:231710676-231711348:+	0.00842084	0.364173	0.413191
ENSG00000135722.8_and_ENSG00000265690.7_and_ENSG00000102878.16;A3:chr16:67161937-67162636:67161937-67162848:+	0.0138378	0.36435	0.413191
ENSG00000135722.8_and_ENSG00000265690.7_and_ENSG00000102878.16;A3:chr16:67161937-67162848:67161937-67163512:+	-0.033537	0.36435	0.413191
ENSG00000135722.8_and_ENSG00000265690.7_and_ENSG00000102878.16;A3:chr16:67166395-67166558:67166395-67166588:+	-0.0217096	0.36435	0.413191
ENSG00000135722.8_and_ENSG00000265690.7_and_ENSG00000102878.16;A3:chr16:67167222-67167461:67167222-67167475:+	-0.008664	0.36435	0.413191
ENSG00000135722.8_and_ENSG00000265690.7_and_ENSG00000102878.16;A3:chr16:67167402-67167475:67167402-67167504:+	-0.0438941	0.36435	0.413191
ENSG00000135722.8_and_ENSG00000265690.7_and_ENSG00000102878.16;A3:chr16:67167599-67167720:67167599-67167824:+	0.00322239	0.36435	0.413191
ENSG00000135722.8_and_ENSG00000265690.7_and_ENSG00000102878.16;A3:chr16:67169101-67169279:67169101-67169631:+	0.00341689	0.36435	0.413191
ENSG00000135722.8_and_ENSG00000265690.7_and_ENSG00000102878.16;A3:chr16:67169348-67169631:67169348-67169636:+	-0.0267488	0.36435	0.413191
ENSG00000135722.8_and_ENSG00000265690.7_and_ENSG00000102878.16;A3:chr16:67169348-67169631:67169348-67169728:+	-0.0150448	0.36435	0.413191
ENSG00000135722.8_and_ENSG00000265690.7_and_ENSG00000102878.16;A5:chr16:67165630-67165719:67164934-67165719:+	0.00533645	0.36435	0.413191
ENSG00000135722.8_and_ENSG00000265690.7_and_ENSG00000102878.16;A5:chr16:67166070-67166320:67166011-67166320:+	-0.0375097	0.36435	0.413191
ENSG00000135722.8_and_ENSG00000265690.7_and_ENSG00000102878.16;A5:chr16:67166395-67166558:67166369-67166558:+	-0.022931	0.36435	0.413191
ENSG00000135722.8_and_ENSG00000265690.7_and_ENSG00000102878.16;A5:chr16:67167226-67167303:67167222-67167303:+	-0.00521238	0.36435	0.413191
ENSG00000135722.8_and_ENSG00000265690.7_and_ENSG00000102878.16;MX:chr16:67167222-67167303:67167402-67167824:67167222-67167475:67167599-67167824:+	-0.0367291	0.36435	0.413191
ENSG00000135722.8_and_ENSG00000265690.7_and_ENSG00000102878.16;RI:chr16:67165522:67165630-67165719:67165846:+	-0.0553873	0.36435	0.413191
ENSG00000135722.8_and_ENSG00000265690.7_and_ENSG00000102878.16;RI:chr16:67165946:67166011-67166320:67166395:+	-0.0823502	0.36435	0.413191
ENSG00000135722.8_and_ENSG00000265690.7_and_ENSG00000102878.16;RI:chr16:67165946:67166070-67166320:67166395:+	-0.0486578	0.36435	0.413191
ENSG00000135722.8_and_ENSG00000265690.7_and_ENSG00000102878.16;SE:chr16:67164934-67165522:67165630-67165719:+	0.0080763	0.36435	0.413191
ENSG00000135722.8_and_ENSG00000265690.7_and_ENSG00000102878.16;SE:chr16:67167222-67167303:67167402-67167475:+	-0.0608824	0.36435	0.413191
ENSG00000135722.8_and_ENSG00000265690.7_and_ENSG00000102878.16;SE:chr16:67167222-67167475:67167599-67167824:+	-0.00662142	0.36435	0.413191
ENSG00000135722.8_and_ENSG00000265690.7_and_ENSG00000102878.16;SE:chr16:67169101-67169279:67169348-67169631:+	-0.026107	0.36435	0.413191
ENSG00000008282.8;SE:chr7:106091939-106092548:106092669-106092949:-	0.000362143	0.364635	0.413191
ENSG00000008710.19_and_ENSG00000221656.1_and_ENSG00000261123.1_and_ENSG00000284008.1;A3:chr16:2091906-2092047:2091854-2092047:-	-0.00137682	0.364635	0.413191
ENSG00000008710.19_and_ENSG00000221656.1_and_ENSG00000261123.1_and_ENSG00000284008.1;A3:chr16:2097780-2097868:2097777-2097868:-	-0.00267538	0.364635	0.413191
ENSG00000008710.19_and_ENSG00000221656.1_and_ENSG00000261123.1_and_ENSG00000284008.1;A3:chr16:2098191-2099644:2097984-2099644:-	0.00451736	0.364635	0.413191
ENSG00000008710.19_and_ENSG00000221656.1_and_ENSG00000261123.1_and_ENSG00000284008.1;A3:chr16:2105662-2105865:2105474-2105865:-	-0.0459936	0.364635	0.413191
ENSG00000008710.19_and_ENSG00000221656.1_and_ENSG00000261123.1_and_ENSG00000284008.1;A3:chr16:2105707-2105865:2105474-2105865:-	-0.00394828	0.364635	0.413191
ENSG00000008710.19_and_ENSG00000221656.1_and_ENSG00000261123.1_and_ENSG00000284008.1;A3:chr16:2111871-2112340:2109350-2112340:-	0	0.364635	0.413191
ENSG00000008710.19_and_ENSG00000221656.1_and_ENSG00000261123.1_and_ENSG00000284008.1;A3:chr16:2117053-2117489:2117016-2117489:-	-0.00104753	0.364635	0.413191
ENSG00000008710.19_and_ENSG00000221656.1_and_ENSG00000261123.1_and_ENSG00000284008.1;A5:chr16:2102970-2103105:2102970-2103266:-	0.00036701	0.364635	0.413191
ENSG00000008710.19_and_ENSG00000221656.1_and_ENSG00000261123.1_and_ENSG00000284008.1;A5:chr16:2102970-2103253:2102970-2103266:-	0.00177739	0.364635	0.413191
ENSG00000008710.19_and_ENSG00000221656.1_and_ENSG00000261123.1_and_ENSG00000284008.1;A5:chr16:2102970-2103266:2102970-2103432:-	-0.0124006	0.364635	0.413191
ENSG00000008710.19_and_ENSG00000221656.1_and_ENSG00000261123.1_and_ENSG00000284008.1;A5:chr16:2102970-2103266:2102970-2103725:-	-0.00106387	0.364635	0.413191
ENSG00000008710.19_and_ENSG00000221656.1_and_ENSG00000261123.1_and_ENSG00000284008.1;RI:chr16:2091781:2091906-2092047:2092188:-	-0.00523359	0.364635	0.413191
ENSG00000008710.19_and_ENSG00000221656.1_and_ENSG00000261123.1_and_ENSG00000284008.1;RI:chr16:2097728:2097777-2097868:2097984:-	-0.0854244	0.364635	0.413191
ENSG00000008710.19_and_ENSG00000221656.1_and_ENSG00000261123.1_and_ENSG00000284008.1;RI:chr16:2097728:2097780-2097868:2097984:-	-0.0493765	0.364635	0.413191
ENSG00000008710.19_and_ENSG00000221656.1_and_ENSG00000261123.1_and_ENSG00000284008.1;RI:chr16:2103266:2103390-2103516:2103895:-	0.000937644	0.364635	0.413191
ENSG00000008710.19_and_ENSG00000221656.1_and_ENSG00000261123.1_and_ENSG00000284008.1;RI:chr16:2105322:2105474-2105865:2106024:-	-0.0114552	0.364635	0.413191
ENSG00000008710.19_and_ENSG00000221656.1_and_ENSG00000261123.1_and_ENSG00000284008.1;SE:chr16:2091174-2091423:2091597-2091781:-	-0.144227	0.364635	0.413191
ENSG00000008710.19_and_ENSG00000221656.1_and_ENSG00000261123.1_and_ENSG00000284008.1;SE:chr16:2092592-2092954:2093093-2093544:-	-0.0629043	0.364635	0.413191
ENSG00000008710.19_and_ENSG00000221656.1_and_ENSG00000261123.1_and_ENSG00000284008.1;SE:chr16:2097984-2099644:2099770-2099861:-	0.00939627	0.364635	0.413191
ENSG00000008710.19_and_ENSG00000221656.1_and_ENSG00000261123.1_and_ENSG00000284008.1;SE:chr16:2112963-2113041:2113059-2113161:-	4.27204e-05	0.364635	0.413191
ENSG00000008710.19_and_ENSG00000221656.1_and_ENSG00000261123.1_and_ENSG00000284008.1;SE:chr16:2116644-2116833:2117053-2117489:-	0.00199057	0.364635	0.413191
ENSG00000074527.11;AF:chr12:95787468-95789786:95789948:95787468-95790255:95790758:-	-0.00212379	0.364635	0.413191
ENSG00000074527.11;AF:chr12:95787468-95790255:95790758:95787468-95791112:95791152:-	-0.0606496	0.364635	0.413191
ENSG00000074527.11;AL:chr12:95657807:95659222-95665810:95663397:95663633-95665810:-	0.000765427	0.364635	0.413191
ENSG00000074527.11;SE:chr12:95665980-95670078:95670146-95682707:-	-0.00404002	0.364635	0.413191
ENSG00000087152.15;A3:chr17:44195158-44195419:44195140-44195419:-	-0.00852881	0.364635	0.413191
ENSG00000087152.15;A3:chr17:44195885-44196034:44195828-44196034:-	0.00188624	0.364635	0.413191
ENSG00000087152.15;A3:chr17:44196100-44196396:44196079-44196396:-	0.0469948	0.364635	0.413191
ENSG00000087152.15;AF:chr17:44198130-44198421:44198511:44198130-44199496:44199852:-	-0.00732845	0.364635	0.413191
ENSG00000087152.15;AF:chr17:44198130-44199064:44199206:44198130-44199496:44199852:-	0.00681148	0.364635	0.413191
ENSG00000095321.16;A3:chr9:129096152-129097250:129096135-129097250:-	-0.00165337	0.364635	0.413191
ENSG00000095321.16;A5:chr9:129095612-129095998:129095612-129096070:-	-0.00732039	0.364635	0.413191
ENSG00000095321.16;AF:chr9:129108077-129110483:129110711:129108077-129110958:129111189:-	0.0130317	0.364635	0.413191
ENSG00000095321.16;AF:chr9:129108077-129110483:129110804:129108077-129110958:129111189:-	0.000452353	0.364635	0.413191
ENSG00000095321.16;MX:chr9:129108077-129108763:129108903-129110483:129108077-129109179:129109277-129110483:-	0.00673619	0.364635	0.413191
ENSG00000095321.16;SE:chr9:129103066-129104188:129104306-129107814:-	0.000340004	0.364635	0.413191
ENSG00000095321.16;SE:chr9:129108077-129108408:129108478-129109179:-	0.0862209	0.364635	0.413191
ENSG00000095321.16;SE:chr9:129108077-129108763:129108903-129109179:-	0.0106703	0.364635	0.413191
ENSG00000095321.16;SE:chr9:129108077-129108763:129108903-129110483:-	0.00258326	0.364635	0.413191
ENSG00000095321.16;SE:chr9:129108077-129109179:129109277-129110483:-	-0.00254473	0.364635	0.413191
ENSG00000105677.11;RI:chr19:35546672:35546808-35546945:35547029:+	-0.00202633	0.364635	0.413191
ENSG00000110048.11_and_ENSG00000264559.1;SE:chr11:59581554-59593604:59593724-59594010:-	0.000402054	0.364635	0.413191
ENSG00000115234.10;SE:chr2:27371343-27372623:27372740-27373247:+	-0.00147869	0.364635	0.413191
ENSG00000126254.11;A3:chr19:35631405-35633077:35631405-35633098:+	-0.00227646	0.364635	0.413191
ENSG00000126254.11;SE:chr19:35631224-35631331:35631405-35633098:+	0.00759707	0.364635	0.413191
ENSG00000126254.11;SE:chr19:35631405-35632936:35633001-35633077:+	-0.0017697	0.364635	0.413191
ENSG00000127603.23_and_ENSG00000270040.1;AF:chr1:39084167:39084438-39231182:39204695:39205131-39231182:+	-0.149307	0.364635	0.413191
ENSG00000135596.17_and_ENSG00000112365.4;A3:chr6:109446412-109446696:109446357-109446696:-	0.0503464	0.364635	0.413191
ENSG00000135596.17_and_ENSG00000112365.4;AF:chr6:109454239-109455719:109455987:109454239-109465664:109465968:-	-0.0383022	0.364635	0.413191
ENSG00000135596.17_and_ENSG00000112365.4;RI:chr6:109446136:109446412-109446696:109446772:-	-0.0296965	0.364635	0.413191
ENSG00000135596.17_and_ENSG00000112365.4;RI:chr6:109451600:109451700-109452246:109452401:-	-0.0503464	0.364635	0.413191
ENSG00000135596.17_and_ENSG00000112365.4;SE:chr6:109450085-109450300:109450557-109451600:-	-0.0787384	0.364635	0.413191
ENSG00000138185.18_and_ENSG00000240527.1_and_ENSG00000270099.1_and_ENSG00000188649.12;A3:chr10:95842494-95844476:95842494-95844555:+	-0.00645326	0.364635	0.413191
ENSG00000138185.18_and_ENSG00000240527.1_and_ENSG00000270099.1_and_ENSG00000188649.12;AF:chr10:95711779:95711993-95823237:95755652:95755766-95823237:+	-0.0197666	0.364635	0.413191
ENSG00000138185.18_and_ENSG00000240527.1_and_ENSG00000270099.1_and_ENSG00000188649.12;AF:chr10:95711779:95711993-95823237:95755747:95755766-95823237:+	-0.00355825	0.364635	0.413191
ENSG00000138185.18_and_ENSG00000240527.1_and_ENSG00000270099.1_and_ENSG00000188649.12;AF:chr10:95711779:95711993-95823237:95756179:95756255-95823237:+	0.00146562	0.364635	0.413191
ENSG00000138185.18_and_ENSG00000240527.1_and_ENSG00000270099.1_and_ENSG00000188649.12;AF:chr10:95755652:95755766-95823237:95755957:95756255-95823237:+	-0.049615	0.364635	0.413191
ENSG00000138185.18_and_ENSG00000240527.1_and_ENSG00000270099.1_and_ENSG00000188649.12;AF:chr10:95755747:95755766-95823237:95755957:95756255-95823237:+	0.00637079	0.364635	0.413191
ENSG00000138185.18_and_ENSG00000240527.1_and_ENSG00000270099.1_and_ENSG00000188649.12;SE:chr10:95756255-95823237:95823364-95839691:+	-0.0170445	0.364635	0.413191
ENSG00000138185.18_and_ENSG00000240527.1_and_ENSG00000270099.1_and_ENSG00000188649.12;SE:chr10:95842494-95843199:95843301-95844476:+	0.000735035	0.364635	0.413191
ENSG00000141258.12;A3:chr17:2363599-2364000:2363599-2364059:+	-0.00908386	0.364635	0.413191
ENSG00000141258.12;A3:chr17:2379203-2379432:2379203-2380265:+	0.00096805	0.364635	0.413191
ENSG00000141258.12;RI:chr17:2362838:2362905-2362989:2363134:+	-0.0275495	0.364635	0.413191
ENSG00000141258.12;SE:chr17:2337745-2343545:2343620-2361637:+	-0.00105185	0.364635	0.413191
ENSG00000141258.12;SE:chr17:2362270-2362838:2362905-2362989:+	-0.00138645	0.364635	0.413191
ENSG00000141258.12;SE:chr17:2365341-2367271:2367405-2371262:+	0.0290968	0.364635	0.413191
ENSG00000141258.12;SE:chr17:2379203-2379432:2379493-2380265:+	0.0115565	0.364635	0.413191
ENSG00000143337.18_and_ENSG00000264916.2;A5:chr1:179882992-179884692:179882977-179884692:+	0.00499432	0.364635	0.413191
ENSG00000143337.18_and_ENSG00000264916.2;AF:chr1:179882312:179882977-179884692:179883937:179884028-179884692:+	0.00514175	0.364635	0.413191
ENSG00000143337.18_and_ENSG00000264916.2;AF:chr1:179882312:179882977-179884692:179883968:179884028-179884692:+	-0.00481916	0.364635	0.413191
ENSG00000143337.18_and_ENSG00000264916.2;AF:chr1:179882312:179882977-179884692:179883985:179884028-179884692:+	-0.0208952	0.364635	0.413191
ENSG00000143337.18_and_ENSG00000264916.2;AF:chr1:179882696:179882977-179884692:179883937:179884028-179884692:+	0.000245918	0.364635	0.413191
ENSG00000143337.18_and_ENSG00000264916.2;AF:chr1:179882696:179882977-179884692:179883968:179884028-179884692:+	-0.00166365	0.364635	0.413191
ENSG00000143337.18_and_ENSG00000264916.2;AF:chr1:179882696:179882977-179884692:179883985:179884028-179884692:+	-0.00260154	0.364635	0.413191
ENSG00000143337.18_and_ENSG00000264916.2;SE:chr1:179884769-179887829:179887959-179889313:+	-0.000235098	0.364635	0.413191
ENSG00000143337.18_and_ENSG00000264916.2;SE:chr1:179889369-179900126:179900167-179901302:+	-0.00217159	0.364635	0.413191
ENSG00000143337.18_and_ENSG00000264916.2;SE:chr1:179904022-179904652:179904767-179907823:+	0.00117215	0.364635	0.413191
ENSG00000143337.18_and_ENSG00000264916.2;SE:chr1:179908673-179913586:179913630-179913998:+	-0.0102021	0.364635	0.413191
ENSG00000143337.18_and_ENSG00000264916.2;SE:chr1:179908673-179913998:179914054-179917452:+	-0.0154586	0.364635	0.413191
ENSG00000144848.10;A5:chr3:112558417-112561457:112558417-112561846:-	-0.00107276	0.364635	0.413191
ENSG00000161642.17;A3:chr12:54371715-54373973:54371642-54373973:-	-0.0339556	0.364635	0.413191
ENSG00000161642.17;AF:chr12:54375954-54379066:54379189:54375954-54384428:54384723:-	0.0801235	0.364635	0.413191
ENSG00000161642.17;AF:chr12:54375954-54381298:54381447:54375954-54384428:54384723:-	0.00189022	0.364635	0.413191
ENSG00000161642.17;RI:chr12:54384428:54384564-54384700:54384723:-	0.000934358	0.364635	0.413191
ENSG00000161642.17;SE:chr12:54371096-54371473:54371715-54373973:-	0.00366342	0.364635	0.413191
ENSG00000161642.17;SE:chr12:54371715-54372894:54373031-54373973:-	-0.00271982	0.364635	0.413191
ENSG00000161642.17;SE:chr12:54374135-54375844:54375954-54384428:-	0.0112343	0.364635	0.413191
ENSG00000162144.9;AF:chr11:61356728-61357203:61357279:61356728-61357733:61361264:-	-0.192738	0.364635	0.413191
ENSG00000162144.9;AF:chr11:61356728-61357312:61357347:61356728-61357733:61361264:-	-0.0499483	0.364635	0.413191
ENSG00000162144.9;AF:chr11:61356728-61357733:61361264:61356728-61361733:61362271:-	0.0256227	0.364635	0.413191
ENSG00000162144.9;AL:chr11:61348838:61349643-61350991:61350126:61350422-61350991:-	0.0795568	0.364635	0.413191
ENSG00000162144.9;SE:chr11:61356728-61357733:61357828-61361733:-	-0.00117615	0.364635	0.413191
ENSG00000163346.16_and_ENSG00000268154.2;SE:chr1:154951535-154951795:154951921-154953671:-	0.00125572	0.364635	0.413191
ENSG00000165775.17;SE:chrX:155033553-155046509:155046584-155051670:+	0.00111491	0.364635	0.413191
ENSG00000166444.18_and_ENSG00000202276.1;A3:chr11:8703611-8707085:8702720-8707085:-	-0.0236589	0.364635	0.413191
ENSG00000166444.18_and_ENSG00000202276.1;A3:chr11:8710914-8711122:8710910-8711122:-	0.000524933	0.364635	0.413191
ENSG00000166444.18_and_ENSG00000202276.1;A5:chr11:8750725-8810517:8750725-8810613:-	0.00135709	0.364635	0.413191
ENSG00000166444.18_and_ENSG00000202276.1;AF:chr11:8750725-8757046:8757152:8750725-8810517:8810840:-	-0.00457216	0.364635	0.413191
ENSG00000166444.18_and_ENSG00000202276.1;AF:chr11:8750725-8757046:8757152:8750725-8811247:8811341:-	-0.00771117	0.364635	0.413191
ENSG00000166444.18_and_ENSG00000202276.1;AF:chr11:8750725-8766637:8766670:8750725-8810517:8810840:-	0.0037606	0.364635	0.413191
ENSG00000166444.18_and_ENSG00000202276.1;AF:chr11:8750725-8766637:8766670:8750725-8811247:8811341:-	0.0091713	0.364635	0.413191
ENSG00000166444.18_and_ENSG00000202276.1;AF:chr11:8750725-8766637:8766704:8750725-8810517:8810840:-	-0.000770611	0.364635	0.413191
ENSG00000166444.18_and_ENSG00000202276.1;AF:chr11:8750725-8766637:8766704:8750725-8811247:8811341:-	-0.00204388	0.364635	0.413191
ENSG00000166444.18_and_ENSG00000202276.1;AF:chr11:8750725-8766637:8766712:8750725-8810517:8810840:-	0.00672269	0.364635	0.413191
ENSG00000166444.18_and_ENSG00000202276.1;AF:chr11:8750725-8766637:8766712:8750725-8811247:8811341:-	0.00664323	0.364635	0.413191
ENSG00000166444.18_and_ENSG00000202276.1;AF:chr11:8750725-8771674:8771919:8750725-8810517:8810840:-	-0.000736532	0.364635	0.413191
ENSG00000166444.18_and_ENSG00000202276.1;AF:chr11:8750725-8771674:8771919:8750725-8811247:8811341:-	-0.00124857	0.364635	0.413191
ENSG00000166444.18_and_ENSG00000202276.1;AF:chr11:8750725-8774122:8774245:8750725-8810517:8810840:-	-0.000142121	0.364635	0.413191
ENSG00000166444.18_and_ENSG00000202276.1;AF:chr11:8750725-8774122:8774245:8750725-8811247:8811341:-	0.00154743	0.364635	0.413191
ENSG00000166444.18_and_ENSG00000202276.1;AF:chr11:8750725-8774122:8774301:8750725-8810517:8810840:-	-0.00358778	0.364635	0.413191
ENSG00000166444.18_and_ENSG00000202276.1;AF:chr11:8750725-8774122:8774301:8750725-8811247:8811341:-	-0.00519035	0.364635	0.413191
ENSG00000166444.18_and_ENSG00000202276.1;AF:chr11:8750725-8776192:8776679:8750725-8810517:8810840:-	-0.00211483	0.364635	0.413191
ENSG00000166444.18_and_ENSG00000202276.1;AF:chr11:8750725-8776192:8776679:8750725-8811247:8811341:-	-0.00215895	0.364635	0.413191
ENSG00000166444.18_and_ENSG00000202276.1;AF:chr11:8750725-8794687:8794842:8750725-8810517:8810840:-	0	0.364635	0.413191
ENSG00000166444.18_and_ENSG00000202276.1;AF:chr11:8750725-8794687:8794842:8750725-8811247:8811341:-	0	0.364635	0.413191
ENSG00000166444.18_and_ENSG00000202276.1;AF:chr11:8750725-8810517:8810649:8750725-8811247:8811341:-	-0.0157906	0.364635	0.413191
ENSG00000166444.18_and_ENSG00000202276.1;AF:chr11:8750725-8810517:8810685:8750725-8811247:8811341:-	0.00448322	0.364635	0.413191
ENSG00000166444.18_and_ENSG00000202276.1;AF:chr11:8750725-8810517:8810840:8750725-8811247:8811341:-	-0.0461509	0.364635	0.413191
ENSG00000166444.18_and_ENSG00000202276.1;AF:chr11:8750725-8810517:8811016:8750725-8811247:8811341:-	-0.0193108	0.364635	0.413191
ENSG00000166444.18_and_ENSG00000202276.1;AF:chr11:8750725-8810613:8810685:8750725-8811247:8811341:-	0.000542122	0.364635	0.413191
ENSG00000166444.18_and_ENSG00000202276.1;SE:chr11:8699390-8699857:8700012-8702572:-	-0.00129417	0.364635	0.413191
ENSG00000166444.18_and_ENSG00000202276.1;SE:chr11:8699390-8702572:8702720-8707085:-	0.0168653	0.364635	0.413191
ENSG00000166444.18_and_ENSG00000202276.1;SE:chr11:8711231-8711904:8712036-8712551:-	-0.000560724	0.364635	0.413191
ENSG00000166444.18_and_ENSG00000202276.1;SE:chr11:8726209-8750621:8750725-8811247:-	0.00715022	0.364635	0.413191
ENSG00000166444.18_and_ENSG00000202276.1;SE:chr11:8731209-8750621:8750725-8810517:-	0.00490386	0.364635	0.413191
ENSG00000170955.9;A3:chr11:6319671-6320093:6319564-6320093:-	-0.00236821	0.364635	0.413191
ENSG00000170955.9;AF:chr11:6319564-6319657:6320062:6319564-6320093:6320647:-	-0.0156176	0.364635	0.413191
ENSG00000170955.9;SE:chr11:6319564-6319657:6319752-6320093:-	-0.00139591	0.364635	0.413191
ENSG00000171298.12;A3:chr17:80112711-80112845:80112711-80112876:+	-0.00137463	0.364635	0.413191
ENSG00000171298.12;A5:chr17:80101925-80104555:80101890-80104555:+	0.00475135	0.364635	0.413191
ENSG00000171298.12;AF:chr17:80101556:80101625-80104555:80101704:80101890-80104555:+	0.0390071	0.364635	0.413191
ENSG00000171298.12;SE:chr17:80101625-80101811:80101890-80104555:+	-0.0125956	0.364635	0.413191
ENSG00000171298.12;SE:chr17:80101625-80101811:80101925-80104555:+	-0.0153784	0.364635	0.413191
ENSG00000171604.11;A5:chr5:139681468-139682863:139681447-139682863:+	0.0134454	0.364635	0.413191
ENSG00000171604.11;AF:chr5:139647299:139647435-139680364:139648292:139648845-139680364:+	0	0.364635	0.413191
ENSG00000171604.11;AF:chr5:139647299:139647435-139680364:139648933:139649009-139680364:+	0	0.364635	0.413191
ENSG00000171604.11;AF:chr5:139647904:139648004-139680364:139648292:139648845-139680364:+	-0.000961667	0.364635	0.413191
ENSG00000171604.11;AF:chr5:139647904:139648004-139680364:139648933:139649009-139680364:+	-0.00201574	0.364635	0.413191
ENSG00000171604.11;AF:chr5:139648292:139648845-139680364:139648933:139649009-139680364:+	0.098925	0.364635	0.413191
ENSG00000171604.11;AF:chr5:139648292:139648845-139680364:139650989:139651166-139680364:+	-0.00292896	0.364635	0.413191
ENSG00000171604.11;AF:chr5:139648292:139648845-139680364:139659555:139659641-139680364:+	-0.0224234	0.364635	0.413191
ENSG00000171604.11;AF:chr5:139648292:139648845-139680364:139675443:139675538-139680364:+	0.00190982	0.364635	0.413191
ENSG00000171604.11;AF:chr5:139648292:139648845-139680364:139675474:139675533-139680364:+	-0.00413134	0.364635	0.413191
ENSG00000171604.11;AF:chr5:139648292:139648845-139680364:139679683:139679940-139680364:+	0.0178079	0.364635	0.413191
ENSG00000171604.11;AF:chr5:139648712:139648845-139680364:139648933:139649009-139680364:+	0.140229	0.364635	0.413191
ENSG00000171604.11;AF:chr5:139648933:139649009-139680364:139650989:139651166-139680364:+	-0.0147036	0.364635	0.413191
ENSG00000171604.11;AF:chr5:139648933:139649009-139680364:139659555:139659641-139680364:+	-0.0532576	0.364635	0.413191
ENSG00000171604.11;AF:chr5:139648933:139649009-139680364:139675443:139675538-139680364:+	0.00429063	0.364635	0.413191
ENSG00000171604.11;AF:chr5:139648933:139649009-139680364:139675474:139675533-139680364:+	-0.00801606	0.364635	0.413191
ENSG00000171604.11;AF:chr5:139648933:139649009-139680364:139679683:139679940-139680364:+	0.0229699	0.364635	0.413191
ENSG00000171604.11;SE:chr5:139648845-139679847:139679940-139680364:+	-0.00209571	0.364635	0.413191
ENSG00000171604.11;SE:chr5:139649009-139665580:139665803-139680364:+	0.00797349	0.364635	0.413191
ENSG00000171604.11;SE:chr5:139649009-139679847:139679940-139680364:+	0.0268975	0.364635	0.413191
ENSG00000172081.13;AF:chr19:2085328-2085477:2085652:2085328-2096226:2096332:-	-0.00131612	0.364635	0.413191
ENSG00000172081.13;AF:chr19:2085328-2090075:2090176:2085328-2096226:2096332:-	0.00163233	0.364635	0.413191
ENSG00000172081.13;AF:chr19:2085328-2096226:2096332:2085328-2096381:2096673:-	-0.00169831	0.364635	0.413191
ENSG00000172081.13;SE:chr19:2085328-2095241:2095323-2096226:-	0.00217721	0.364635	0.413191
ENSG00000172965.14_and_ENSG00000227992.1_and_ENSG00000271590.1_and_ENSG00000270190.1_and_ENSG00000226928.1_and_ENSG00000266139.2_and_ENSG00000279191.1_and_ENSG00000224959.1;AF:chr2:111344237-111365561:111365714:111344237-111367487:111367525:-	-0.0330356	0.364635	0.413191
ENSG00000172965.14_and_ENSG00000227992.1_and_ENSG00000271590.1_and_ENSG00000270190.1_and_ENSG00000226928.1_and_ENSG00000266139.2_and_ENSG00000279191.1_and_ENSG00000224959.1;AF:chr2:111344237-111365561:111365714:111344237-111494885:111495020:-	-0.00274895	0.364635	0.413191
ENSG00000172965.14_and_ENSG00000227992.1_and_ENSG00000271590.1_and_ENSG00000270190.1_and_ENSG00000226928.1_and_ENSG00000266139.2_and_ENSG00000279191.1_and_ENSG00000224959.1;AF:chr2:111429620-111441508:111441621:111429620-111494885:111495086:-	-0.00759166	0.364635	0.413191
ENSG00000172965.14_and_ENSG00000227992.1_and_ENSG00000271590.1_and_ENSG00000270190.1_and_ENSG00000226928.1_and_ENSG00000266139.2_and_ENSG00000279191.1_and_ENSG00000224959.1;AL:chr2:111196350:111197194-111344061:111248150:111248241-111344061:-	0.161406	0.364635	0.413191
ENSG00000172965.14_and_ENSG00000227992.1_and_ENSG00000271590.1_and_ENSG00000270190.1_and_ENSG00000226928.1_and_ENSG00000266139.2_and_ENSG00000279191.1_and_ENSG00000224959.1;AL:chr2:111196350:111197194-111344061:111276331:111276420-111344061:-	0.0528774	0.364635	0.413191
ENSG00000172965.14_and_ENSG00000227992.1_and_ENSG00000271590.1_and_ENSG00000270190.1_and_ENSG00000226928.1_and_ENSG00000266139.2_and_ENSG00000279191.1_and_ENSG00000224959.1;AL:chr2:111196350:111197194-111344061:111314312:111314562-111344061:-	0.0715827	0.364635	0.413191
ENSG00000172965.14_and_ENSG00000227992.1_and_ENSG00000271590.1_and_ENSG00000270190.1_and_ENSG00000226928.1_and_ENSG00000266139.2_and_ENSG00000279191.1_and_ENSG00000224959.1;AL:chr2:111196920:111197194-111233628:111207776:111208661-111233628:-	0.000121468	0.364635	0.413191
ENSG00000172965.14_and_ENSG00000227992.1_and_ENSG00000271590.1_and_ENSG00000270190.1_and_ENSG00000226928.1_and_ENSG00000266139.2_and_ENSG00000279191.1_and_ENSG00000224959.1;SE:chr2:111197194-111233628:111233739-111344061:-	-0.0757982	0.364635	0.413191
ENSG00000172965.14_and_ENSG00000227992.1_and_ENSG00000271590.1_and_ENSG00000270190.1_and_ENSG00000226928.1_and_ENSG00000266139.2_and_ENSG00000279191.1_and_ENSG00000224959.1;SE:chr2:111233739-111248148:111248241-111344061:-	-0.000121468	0.364635	0.413191
ENSG00000172965.14_and_ENSG00000227992.1_and_ENSG00000271590.1_and_ENSG00000270190.1_and_ENSG00000226928.1_and_ENSG00000266139.2_and_ENSG00000279191.1_and_ENSG00000224959.1;SE:chr2:111344237-111350608:111350761-111367487:-	0.000869881	0.364635	0.413191
ENSG00000172965.14_and_ENSG00000227992.1_and_ENSG00000271590.1_and_ENSG00000270190.1_and_ENSG00000226928.1_and_ENSG00000266139.2_and_ENSG00000279191.1_and_ENSG00000224959.1;SE:chr2:111344237-111367487:111367575-111494885:-	0.0225098	0.364635	0.413191
ENSG00000172965.14_and_ENSG00000227992.1_and_ENSG00000271590.1_and_ENSG00000270190.1_and_ENSG00000226928.1_and_ENSG00000266139.2_and_ENSG00000279191.1_and_ENSG00000224959.1;SE:chr2:111429620-111469603:111469987-111494885:-	-0.00289075	0.364635	0.413191
ENSG00000172965.14_and_ENSG00000227992.1_and_ENSG00000271590.1_and_ENSG00000270190.1_and_ENSG00000226928.1_and_ENSG00000266139.2_and_ENSG00000279191.1_and_ENSG00000224959.1;SE:chr2:111429620-111477336:111477481-111494885:-	-0.000975047	0.364635	0.413191
ENSG00000178449.8_and_ENSG00000272368.2;A5:chr12:50112497-50120036:50112301-50120036:+	-0.00787693	0.364635	0.413191
ENSG00000178449.8_and_ENSG00000272368.2;SE:chr12:50112301-50112832:50112903-50120036:+	0.00182154	0.364635	0.413191
ENSG00000196118.11;SE:chr16:30757654-30759012:30759101-30759178:-	-0.00840832	0.364635	0.413191
ENSG00000196562.14;A3:chr20:47659730-47661773:47659721-47661773:-	-0.00535241	0.364635	0.413191
ENSG00000196562.14;A5:chr20:47658392-47659399:47658392-47659697:-	0.0737062	0.364635	0.413191
ENSG00000196562.14;A5:chr20:47757463-47785835:47757463-47786048:-	-0.00171269	0.364635	0.413191
ENSG00000196562.14;AF:chr20:47757463-47785343:47785489:47757463-47785835:47786054:-	-0.00790672	0.364635	0.413191
ENSG00000196562.14;AF:chr20:47757463-47785343:47785489:47757463-47785835:47786586:-	-0.022788	0.364635	0.413191
ENSG00000196562.14;AF:chr20:47757463-47785343:47785489:47757463-47786048:47786554:-	-0.0456142	0.364635	0.413191
ENSG00000196562.14;AF:chr20:47757463-47785343:47785489:47757463-47786048:47786616:-	-0.0152473	0.364635	0.413191
ENSG00000196562.14;AL:chr20:47702519:47702670-47736703:47706513:47706903-47736703:-	-0.0202406	0.364635	0.413191
ENSG00000196562.14;RI:chr20:47659399:47659452-47659697:47659730:-	-0.0114938	0.364635	0.413191
ENSG00000196562.14;SE:chr20:47658392-47659399:47659452-47659697:-	0.0282154	0.364635	0.413191
ENSG00000196562.14;SE:chr20:47684581-47690126:47690295-47702519:-	-0.000989972	0.364635	0.413191
ENSG00000196562.14;SE:chr20:47702670-47736703:47736942-47757189:-	-0.000880785	0.364635	0.413191
ENSG00000198818.9;AF:chr6:166330247-166331385:166331407:166330247-166342419:166342591:-	-0.0016798	0.364635	0.413191
ENSG00000198818.9;RI:chr6:166322857:166322886-166324537:166324595:-	-0.00184104	0.364635	0.413191
ENSG00000198818.9;SE:chr6:166330247-166331385:166331407-166342419:-	0.0234831	0.364635	0.413191
ENSG00000204272.12;A5:chrX:56729589-56732063:56729483-56732063:+	0.000506009	0.364635	0.413191
ENSG00000241839.9_and_ENSG00000249240.2_and_ENSG00000166839.16;A5:chr15:64917514-64921921:64917484-64921921:+	-0.0228905	0.364635	0.413191
ENSG00000241839.9_and_ENSG00000249240.2_and_ENSG00000166839.16;SE:chr15:64911964-64914033:64914130-64915797:+	-0.0388826	0.364635	0.413191
ENSG00000241839.9_and_ENSG00000249240.2_and_ENSG00000166839.16;SE:chr15:64917514-64919819:64919976-64921921:+	-0.035904	0.364635	0.413191
ENSG00000242802.6;A3:chr7:4786428-4787596:4786428-4787634:+	0.000959731	0.364635	0.413191
ENSG00000242802.6;A3:chr7:4789929-4790214:4789929-4790459:+	-0.00123813	0.364635	0.413191
ENSG00000242802.6;A3:chr7:4790591-4790673:4790591-4790810:+	0.0228589	0.364635	0.413191
ENSG00000242802.6;RI:chr7:4789832:4789929-4790214:4790591:+	-0.0301617	0.364635	0.413191
ENSG00000242802.6;RI:chr7:4789832:4789929-4790459:4790591:+	-0.0367609	0.364635	0.413191
ENSG00000111011.17;SE:chr12:122505706-122506834:122506923-122508218:-	-0.00446039	0.364712	0.413191
ENSG00000206199.10_and_ENSG00000251854.1_and_ENSG00000252172.1_and_ENSG00000239351.1_and_ENSG00000070087.13_and_ENSG00000224831.3;A5:chr3:149968550-149970619:149968550-149970725:-	0.00413274	0.365035	0.413191
ENSG00000206199.10_and_ENSG00000251854.1_and_ENSG00000252172.1_and_ENSG00000239351.1_and_ENSG00000070087.13_and_ENSG00000224831.3;AF:chr3:149968550-149970619:149970715:149968550-149970725:149970950:-	-0.00331828	0.365035	0.413191
ENSG00000026950.16;A3:chr6:26402412-26405358:26402412-26405372:+	-0.0070738	0.365135	0.413191
ENSG00000026950.16;A3:chr6:26402412-26405372:26402412-26405504:+	0.000349723	0.365135	0.413191
ENSG00000026950.16;A3:chr6:26402412-26405372:26402412-26405542:+	0.0171904	0.365135	0.413191
ENSG00000026950.16;A3:chr6:26406256-26407671:26406256-26407827:+	0.00405549	0.365135	0.413191
ENSG00000026950.16;A3:chr6:26411581-26412412:26411581-26412705:+	-0.00680681	0.365135	0.413191
ENSG00000026950.16;A3:chr6:26411581-26412705:26411581-26413169:+	-0.0216969	0.365135	0.413191
ENSG00000026950.16;AL:chr6:26411581-26412412:26412920:26411581-26413169:26415216:+	-0.000113605	0.365135	0.413191
ENSG00000026950.16;RI:chr6:26409894:26409914-26410006:26410032:+	-0.0223028	0.365135	0.413191
ENSG00000026950.16;SE:chr6:26402412-26404135:26404227-26405372:+	-0.00170445	0.365135	0.413191
ENSG00000054965.10;SE:chr11:73419999-73420890:73420901-73425022:-	0.000302281	0.365135	0.413191
ENSG00000054965.10;SE:chr11:73419999-73425022:73425048-73430690:-	0.0342241	0.365135	0.413191
ENSG00000054965.10;SE:chr11:73430770-73468405:73468492-73597923:-	-0.000306301	0.365135	0.413191
ENSG00000058799.14;MX:chr1:53883276-53886667:53886721-53889713:53883276-53888907:53888986-53889713:-	-0.000168826	0.365135	0.413191
ENSG00000058799.14;SE:chr1:53852270-53855001:53855051-53860056:-	0.0450279	0.365135	0.413191
ENSG00000058799.14;SE:chr1:53878722-53882943:53883031-53883113:-	0.0305555	0.365135	0.413191
ENSG00000058799.14;SE:chr1:53878722-53883113:53883276-53888907:-	0.000809432	0.365135	0.413191
ENSG00000058799.14;SE:chr1:53883276-53888907:53888986-53889713:-	-0.0125226	0.365135	0.413191
ENSG00000058799.14;SE:chr1:53888986-53889244:53889463-53889713:-	-0.0631959	0.365135	0.413191
ENSG00000082996.19;A5:chr3:149814331-149846011:149814026-149846011:+	0.00546315	0.365135	0.413191
ENSG00000082996.19;AF:chr3:149812708:149813353-149846011:149813820:149814026-149846011:+	0.0157547	0.365135	0.413191
ENSG00000082996.19;AF:chr3:149812708:149813353-149846011:149813837:149814331-149846011:+	0.0011828	0.365135	0.413191
ENSG00000082996.19;SE:chr3:149813353-149813925:149814026-149846011:+	-0.00289772	0.365135	0.413191
ENSG00000082996.19;SE:chr3:149813353-149822518:149822573-149846011:+	-0.00012808	0.365135	0.413191
ENSG00000082996.19;SE:chr3:149895570-149902072:149902162-149911978:+	-0.0108174	0.365135	0.413191
ENSG00000082996.19;SE:chr3:149921227-149960056:149960136-149960740:+	-0.00935701	0.365135	0.413191
ENSG00000086061.15;SE:chr9:33034330-33036126:33036257-33036574:+	0.000681867	0.365135	0.413191
ENSG00000086504.15;A3:chr16:369220-369931:369211-369931:-	-0.00124398	0.365135	0.413191
ENSG00000086504.15;A5:chr16:370225-370444:370225-370499:-	0.00196794	0.365135	0.413191
ENSG00000086504.15;A5:chr16:370225-370485:370225-370499:-	-0.0118745	0.365135	0.413191
ENSG00000086504.15;AF:chr16:370225-370310:370338:370225-370499:370527:-	0.00614715	0.365135	0.413191
ENSG00000086504.15;AF:chr16:370225-370362:370432:370225-370499:370527:-	-0.00155563	0.365135	0.413191
ENSG00000086504.15;RI:chr16:368501:368635-369068:369220:-	-0.00671878	0.365135	0.413191
ENSG00000095713.13;AL:chr10:97865000:97865714-97880249:97878397:97878689-97880249:-	-0.000910891	0.365135	0.413191
ENSG00000099203.6;A3:chr19:10835117-10835256:10835063-10835256:-	-0.000324462	0.365135	0.413191
ENSG00000099203.6;A5:chr19:10833213-10834819:10833213-10834934:-	-0.00142988	0.365135	0.413191
ENSG00000099203.6;A5:chr19:10835117-10835256:10835117-10835291:-	0.000818423	0.365135	0.413191
ENSG00000099203.6;AF:chr19:10835353-10835603:10835632:10835353-10836009:10836290:-	0.0432368	0.365135	0.413191
ENSG00000099203.6;SE:chr19:10833213-10834934:10835117-10835256:-	0.00961924	0.365135	0.413191
ENSG00000099203.6;SE:chr19:10835117-10835256:10835353-10836009:-	-0.000465213	0.365135	0.413191
ENSG00000100889.11;A3:chr14:24103255-24103510:24103255-24103842:+	-0.0014651	0.365135	0.413191
ENSG00000100889.11;A5:chr14:24094434-24096892:24094254-24096892:+	-0.00589717	0.365135	0.413191
ENSG00000100889.11;A5:chr14:24094736-24096892:24094434-24096892:+	0.000727617	0.365135	0.413191
ENSG00000100889.11;A5:chr14:24094845-24096892:24094434-24096892:+	-0.0189956	0.365135	0.413191
ENSG00000100889.11;A5:chr14:24099247-24099558:24099236-24099558:+	0.000367671	0.365135	0.413191
ENSG00000100889.11;AF:chr14:24094053:24094133-24096892:24094138:24094434-24096892:+	0.00220047	0.365135	0.413191
ENSG00000100889.11;AF:chr14:24094053:24094133-24096892:24094159:24094434-24096892:+	-0.0566734	0.365135	0.413191
ENSG00000100889.11;MX:chr14:24094434-24094766:24094845-24098203:24094434-24096892:24097137-24098203:+	0.0153046	0.365135	0.413191
ENSG00000100889.11;RI:chr14:24098203:24098387-24098475:24098678:+	-0.0043124	0.365135	0.413191
ENSG00000100889.11;SE:chr14:24094434-24094766:24094845-24096892:+	-0.0103562	0.365135	0.413191
ENSG00000100889.11;SE:chr14:24098678-24099049:24099236-24099558:+	0.000136813	0.365135	0.413191
ENSG00000100889.11;SE:chr14:24102890-24103160:24103255-24103510:+	0.0113336	0.365135	0.413191
ENSG00000103479.15_and_ENSG00000259926.1;AF:chr16:53433977:53434276-53439016:53434420:53434796-53439016:+	-0.000130181	0.365135	0.413191
ENSG00000103479.15_and_ENSG00000259926.1;AF:chr16:53434420:53434796-53439016:53435619:53435744-53439016:+	9.80669e-05	0.365135	0.413191
ENSG00000103479.15_and_ENSG00000259926.1;SE:chr16:53453769-53454226:53454347-53454656:+	0.00614939	0.365135	0.413191
ENSG00000109920.12_and_ENSG00000200090.1;SE:chr11:47753102-47754528:47754664-47765270:-	-0.00829935	0.365135	0.413191
ENSG00000109920.12_and_ENSG00000200090.1;SE:chr11:47754664-47765270:47765362-47767069:-	0.000245437	0.365135	0.413191
ENSG00000117632.22_and_ENSG00000283938.1;AF:chr1:25904738-25905049:25905128:25904738-25905144:25905489:-	0.00511197	0.365135	0.413191
ENSG00000117632.22_and_ENSG00000283938.1;AF:chr1:25904738-25905049:25905128:25904738-25906389:25906417:-	0.0206492	0.365135	0.413191
ENSG00000117632.22_and_ENSG00000283938.1;AF:chr1:25904738-25905144:25905489:25904738-25906389:25906466:-	0.000105581	0.365135	0.413191
ENSG00000117632.22_and_ENSG00000283938.1;AL:chr1:25885440:25885869-25901491:25900102:25901087-25901491:-	0.012238	0.365135	0.413191
ENSG00000117632.22_and_ENSG00000283938.1;AL:chr1:25885440:25885869-25901491:25900741:25901087-25901491:-	0.00158483	0.365135	0.413191
ENSG00000121073.13;A3:chr17:49706334-49706965:49706309-49706965:-	-0.0341547	0.365135	0.413191
ENSG00000121073.13;A5:chr17:49707068-49707343:49707068-49707730:-	-0.0024724	0.365135	0.413191
ENSG00000121073.13;A5:chr17:49707068-49707730:49707068-49708076:-	0.021091	0.365135	0.413191
ENSG00000121073.13;AF:chr17:49707068-49707343:49707771:49707068-49708076:49708157:-	0.0199271	0.365135	0.413191
ENSG00000121073.13;AF:chr17:49707068-49707730:49708090:49707068-49708768:49709014:-	0.0012846	0.365135	0.413191
ENSG00000121073.13;AF:chr17:49707068-49707730:49708199:49707068-49708768:49709014:-	0.00227388	0.365135	0.413191
ENSG00000121073.13;RI:chr17:49705866:49705896-49706204:49706309:-	-0.00702555	0.365135	0.413191
ENSG00000121073.13;SE:chr17:49701510-49701830:49701922-49702858:-	-0.00163684	0.365135	0.413191
ENSG00000121073.13;SE:chr17:49705896-49706204:49706309-49706965:-	0.0247286	0.365135	0.413191
ENSG00000121073.13;SE:chr17:49705896-49706204:49706334-49706965:-	0.0173653	0.365135	0.413191
ENSG00000121073.13;SE:chr17:49706309-49706965:49707068-49707730:-	0.00784645	0.365135	0.413191
ENSG00000121073.13;SE:chr17:49707068-49707343:49707444-49707730:-	-0.00162457	0.365135	0.413191
ENSG00000121749.15;A3:chr12:71880607-71884811:71880607-71884860:+	0.00348411	0.365135	0.413191
ENSG00000121749.15;AF:chr12:71839718:71839811-71872070:71868802:71868921-71872070:+	-0.367526	0.365135	0.413191
ENSG00000121749.15;AF:chr12:71839759:71839811-71872070:71868802:71868921-71872070:+	-0.0705195	0.365135	0.413191
ENSG00000121749.15;SE:chr12:71839811-71841101:71841231-71872070:+	0.0253344	0.365135	0.413191
ENSG00000121749.15;SE:chr12:71839811-71854785:71854853-71872070:+	0.00316715	0.365135	0.413191
ENSG00000121749.15;SE:chr12:71839811-71861405:71861496-71872070:+	-0.00197475	0.365135	0.413191
ENSG00000121749.15;SE:chr12:71873003-71880469:71880607-71884811:+	-0.00842581	0.365135	0.413191
ENSG00000121749.15;SE:chr12:71880607-71884811:71885021-71893222:+	-0.0678533	0.365135	0.413191
ENSG00000121749.15;SE:chr12:71893324-71894325:71894375-71894686:+	-0.0425501	0.365135	0.413191
ENSG00000121749.15;SE:chr12:71907138-71907863:71907989-71913826:+	0.00172276	0.365135	0.413191
ENSG00000130726.11_and_ENSG00000275924.1;A3:chr19:58547713-58547792:58547713-58547802:+	2.81545e-05	0.365135	0.413191
ENSG00000130726.11_and_ENSG00000275924.1;AF:chr19:58544091:58544211-58545425:58544469:58545097-58545425:+	0.00380412	0.365135	0.413191
ENSG00000133030.20_and_ENSG00000206859.1_and_ENSG00000243370.3_and_ENSG00000278864.1;A3:chr17:17136450-17137916:17136450-17138247:+	0.000632054	0.365135	0.413191
ENSG00000133030.20_and_ENSG00000206859.1_and_ENSG00000243370.3_and_ENSG00000278864.1;AF:chr17:17165556:17167915-17171718:17170860:17171490-17171718:+	0.0424556	0.365135	0.413191
ENSG00000133030.20_and_ENSG00000206859.1_and_ENSG00000243370.3_and_ENSG00000278864.1;SE:chr17:17142765-17143556:17143669-17146036:+	-0.00180889	0.365135	0.413191
ENSG00000133030.20_and_ENSG00000206859.1_and_ENSG00000243370.3_and_ENSG00000278864.1;SE:chr17:17172815-17173916:17174075-17176426:+	0.00885255	0.365135	0.413191
ENSG00000134686.18_and_ENSG00000284154.1_and_ENSG00000222112.1;A3:chr1:33334292-33349597:33334290-33349597:-	-0.0221742	0.365135	0.413191
ENSG00000134686.18_and_ENSG00000284154.1_and_ENSG00000222112.1;AF:chr1:33334292-33335166:33335256:33334292-33349597:33349811:-	0.0573075	0.365135	0.413191
ENSG00000134686.18_and_ENSG00000284154.1_and_ENSG00000222112.1;AF:chr1:33334292-33335166:33335256:33334292-33349597:33349885:-	0.00181094	0.365135	0.413191
ENSG00000134686.18_and_ENSG00000284154.1_and_ENSG00000222112.1;SE:chr1:33332404-33333844:33333932-33334185:-	-0.00161771	0.365135	0.413191
ENSG00000136205.16;AF:chr7:47529147-47539075:47539277:47529147-47582051:47582144:-	-4.22797e-05	0.365135	0.413191
ENSG00000136205.16;AF:chr7:47529147-47582051:47582144:47529147-47582427:47582558:-	0.00293063	0.365135	0.413191
ENSG00000136205.16;SE:chr7:47400914-47405498:47405559-47411727:-	-8.04376e-05	0.365135	0.413191
ENSG00000162413.16;AF:chr1:6599452-6599750:6599816:6599452-6601797:6602869:-	-0.00554284	0.365135	0.413191
ENSG00000162413.16;AF:chr1:6599452-6599750:6599816:6599452-6601797:6603001:-	-0.0124373	0.365135	0.413191
ENSG00000162413.16;AF:chr1:6599452-6601797:6602869:6599452-6614450:6614560:-	-0.00113085	0.365135	0.413191
ENSG00000162413.16;AF:chr1:6599452-6601797:6602869:6599452-6614450:6614607:-	0.00522684	0.365135	0.413191
ENSG00000162413.16;AF:chr1:6599452-6601797:6603001:6599452-6614450:6614560:-	-0.00511988	0.365135	0.413191
ENSG00000162413.16;AF:chr1:6599452-6601797:6603001:6599452-6614450:6614607:-	0.0144698	0.365135	0.413191
ENSG00000162413.16;AL:chr1:6590724:6593658-6595485:6594081:6594110-6595485:-	0.00522684	0.365135	0.413191
ENSG00000162413.16;RI:chr1:6590724:6593658-6595485:6595557:-	-0.0492183	0.365135	0.413191
ENSG00000165475.13_and_ENSG00000263978.1;SE:chr13:20512550-20515721:20515820-20525754:-	-0.000271101	0.365135	0.413191
ENSG00000166949.15;AF:chr15:67063763:67063944-67164895:67065845:67066360-67164895:+	0.00306452	0.365135	0.413191
ENSG00000166949.15;AF:chr15:67065845:67066360-67164895:67077986:67078041-67164895:+	-0.00152524	0.365135	0.413191
ENSG00000166949.15;AF:chr15:67065845:67066360-67164895:67098582:67099024-67164895:+	0.00497111	0.365135	0.413191
ENSG00000166949.15;AF:chr15:67065845:67066360-67164895:67098679:67098768-67164895:+	0.00949798	0.365135	0.413191
ENSG00000166949.15;AF:chr15:67065845:67066360-67164895:67125716:67125984-67164895:+	0.00329308	0.365135	0.413191
ENSG00000166949.15;AF:chr15:67065845:67066360-67164895:67128103:67128151-67164895:+	0.00458299	0.365135	0.413191
ENSG00000166949.15;AF:chr15:67065845:67066360-67164895:67138001:67138100-67164895:+	-0.0167372	0.365135	0.413191
ENSG00000166949.15;AF:chr15:67065845:67066360-67164895:67138235:67138522-67164895:+	-0.000316445	0.365135	0.413191
ENSG00000166949.15;SE:chr15:67181453-67184727:67184864-67187365:+	0.00374485	0.365135	0.413191
ENSG00000166949.15;SE:chr15:67184864-67187020:67187130-67187365:+	0.00326046	0.365135	0.413191
ENSG00000167323.11_and_ENSG00000229368.1_and_ENSG00000284525.1_and_ENSG00000206976.1_and_ENSG00000255232.1_and_ENSG00000240385.1;AF:chr11:3854527:3854736-3967552:3855702:3856409-3967552:+	-0.0144639	0.365135	0.413191
ENSG00000167323.11_and_ENSG00000229368.1_and_ENSG00000284525.1_and_ENSG00000206976.1_and_ENSG00000255232.1_and_ENSG00000240385.1;AF:chr11:3855702:3856409-3967552:3867103:3867145-3967552:+	0.00110856	0.365135	0.413191
ENSG00000167323.11_and_ENSG00000229368.1_and_ENSG00000284525.1_and_ENSG00000206976.1_and_ENSG00000255232.1_and_ENSG00000240385.1;AF:chr11:3855702:3856409-3967552:3867307:3867385-3967552:+	-0.00144845	0.365135	0.413191
ENSG00000167323.11_and_ENSG00000229368.1_and_ENSG00000284525.1_and_ENSG00000206976.1_and_ENSG00000255232.1_and_ENSG00000240385.1;AF:chr11:3855702:3856409-3967552:3868048:3868274-3967552:+	0	0.365135	0.413191
ENSG00000167323.11_and_ENSG00000229368.1_and_ENSG00000284525.1_and_ENSG00000206976.1_and_ENSG00000255232.1_and_ENSG00000240385.1;AF:chr11:3855702:3856409-3967552:3903463:3903609-3967552:+	0.000325521	0.365135	0.413191
ENSG00000167323.11_and_ENSG00000229368.1_and_ENSG00000284525.1_and_ENSG00000206976.1_and_ENSG00000255232.1_and_ENSG00000240385.1;AF:chr11:3855702:3856409-3967552:3947343:3947724-3967552:+	0.00625252	0.365135	0.413191
ENSG00000167323.11_and_ENSG00000229368.1_and_ENSG00000284525.1_and_ENSG00000206976.1_and_ENSG00000255232.1_and_ENSG00000240385.1;SE:chr11:4086543-4088702:4088738-4091282:+	-0.000597336	0.365135	0.413191
ENSG00000168268.10;A3:chr3:52524731-52524817:52524611-52524817:-	-0.0322325	0.365135	0.413191
ENSG00000168268.10;A5:chr3:52528311-52528446:52528311-52528512:-	-0.00319448	0.365135	0.413191
ENSG00000168268.10;AF:chr3:52529334-52529889:52529944:52529334-52533506:52533777:-	0.0021682	0.365135	0.413191
ENSG00000168268.10;AF:chr3:52529334-52532163:52532514:52529334-52533506:52533777:-	-0.0199659	0.365135	0.413191
ENSG00000168268.10;AF:chr3:52529334-52533506:52533777:52529334-52534210:52534309:-	-0.00546574	0.365135	0.413191
ENSG00000168268.10;AF:chr3:52529334-52533506:52533777:52529334-52534351:52535006:-	-0.000218881	0.365135	0.413191
ENSG00000168268.10;AF:chr3:52529334-52533506:52533777:52529334-52534533:52535054:-	-0.0105	0.365135	0.413191
ENSG00000168268.10;RI:chr3:52527617:52527718-52527829:52527931:-	0.0130903	0.365135	0.413191
ENSG00000168268.10;SE:chr3:52528311-52528446:52528539-52528637:-	-0.00507684	0.365135	0.413191
ENSG00000168268.10;SE:chr3:52528692-52528861:52528935-52529150:-	-0.00207638	0.365135	0.413191
ENSG00000172890.11_and_ENSG00000278349.1;A3:chr11:71458544-71459675:71458544-71460041:+	0.0165445	0.365135	0.413191
ENSG00000172890.11_and_ENSG00000278349.1;A3:chr11:71481404-71481923:71481404-71482001:+	0.00190557	0.365135	0.413191
ENSG00000172890.11_and_ENSG00000278349.1;A5:chr11:71458556-71463432:71458544-71463432:+	-0.00323086	0.365135	0.413191
ENSG00000172890.11_and_ENSG00000278349.1;RI:chr11:71484312:71484447-71485542:71485648:+	-0.00123157	0.365135	0.413191
ENSG00000172890.11_and_ENSG00000278349.1;SE:chr11:71464142-71466724:71466766-71472449:+	0.00142616	0.365135	0.413191
ENSG00000172890.11_and_ENSG00000278349.1;SE:chr11:71474526-71476033:71477438-71478395:+	-0.0188597	0.365135	0.413191
ENSG00000172890.11_and_ENSG00000278349.1;SE:chr11:71478469-71480219:71480274-71480755:+	-0.0015961	0.365135	0.413191
ENSG00000175352.10;A3:chr11:8983560-8983875:8982998-8983875:-	-0.0173988	0.365135	0.413191
ENSG00000175352.10;A3:chr11:8988282-9003762:8988261-9003762:-	0.00420679	0.365135	0.413191
ENSG00000175352.10;SE:chr11:8984124-8985711:8985850-8987548:-	0.012416	0.365135	0.413191
ENSG00000181666.17_and_ENSG00000267682.1;A3:chr19:37334782-37335169:37334782-37335200:+	0.0260615	0.365135	0.413191
ENSG00000181666.17_and_ENSG00000267682.1;A3:chr19:37347872-37362106:37347872-37362109:+	-0.000331759	0.365135	0.413191
ENSG00000181666.17_and_ENSG00000267682.1;SE:chr19:37318186-37322185:37322232-37323533:+	-0.00613366	0.365135	0.413191
ENSG00000181666.17_and_ENSG00000267682.1;SE:chr19:37334782-37335169:37335257-37347190:+	-0.00612517	0.365135	0.413191
ENSG00000181666.17_and_ENSG00000267682.1;SE:chr19:37335257-37344610:37344774-37347190:+	-0.0393236	0.365135	0.413191
ENSG00000181666.17_and_ENSG00000267682.1;SE:chr19:37347872-37358541:37358661-37362109:+	0.00243105	0.365135	0.413191
ENSG00000181666.17_and_ENSG00000267682.1;SE:chr19:37347872-37359426:37359546-37362109:+	0.012386	0.365135	0.413191
ENSG00000183458.13_and_ENSG00000183426.16_and_ENSG00000275259.1_and_ENSG00000278265.1;AF:chr16:14937443:14937505-14941812:14938215:14938358-14941812:+	0.000996355	0.365135	0.413191
ENSG00000198055.10;A3:chr5:177426897-177430676:177426897-177430872:+	-0.0139241	0.365135	0.413191
ENSG00000198055.10;A3:chr5:177433676-177433914:177433676-177434016:+	-0.00177131	0.365135	0.413191
ENSG00000198055.10;A3:chr5:177441053-177441735:177441053-177441737:+	-0.0350505	0.365135	0.413191
ENSG00000198055.10;AF:chr5:177403204:177403526-177430872:177426678:177426897-177430872:+	-0.000856286	0.365135	0.413191
ENSG00000198055.10;AF:chr5:177403204:177403526-177430872:177426843:177426897-177430872:+	-0.00032331	0.365135	0.413191
ENSG00000198055.10;AF:chr5:177404406:177404557-177430872:177426678:177426897-177430872:+	0.000586763	0.365135	0.413191
ENSG00000198055.10;AF:chr5:177404406:177404557-177430872:177426843:177426897-177430872:+	0.000387397	0.365135	0.413191
ENSG00000198055.10;AF:chr5:177426496:177426619-177430872:177426678:177426897-177430872:+	-0.00867464	0.365135	0.413191
ENSG00000198055.10;AF:chr5:177426496:177426619-177430872:177426843:177426897-177430872:+	-0.00211692	0.365135	0.413191
ENSG00000198055.10;AL:chr5:177441053-177441245:177441353:177441053-177441735:177442625:+	0.053806	0.365135	0.413191
ENSG00000198055.10;AL:chr5:177441053-177441245:177441353:177441053-177441737:177442830:+	0.0220231	0.365135	0.413191
ENSG00000198055.10;SE:chr5:177432310-177432706:177432806-177433147:+	0.000682579	0.365135	0.413191
ENSG00000198954.7_and_ENSG00000214875.2_and_ENSG00000229001.1;AF:chr10:68988721:68989258-69000424:68989481:68989629-69000424:+	0.103625	0.365135	0.413191
ENSG00000198954.7_and_ENSG00000214875.2_and_ENSG00000229001.1;AL:chr10:69011015-69011202:69011300:69011015-69015541:69016982:+	-0.00294698	0.365135	0.413191
ENSG00000198954.7_and_ENSG00000214875.2_and_ENSG00000229001.1;SE:chr10:68989258-68989717:68989859-69000424:+	0.00895237	0.365135	0.413191
ENSG00000198954.7_and_ENSG00000214875.2_and_ENSG00000229001.1;SE:chr10:68989258-68995204:68995278-69000424:+	0.016877	0.365135	0.413191
ENSG00000198954.7_and_ENSG00000214875.2_and_ENSG00000229001.1;SE:chr10:68989258-68999715:68999814-69000424:+	0.000710787	0.365135	0.413191
ENSG00000198954.7_and_ENSG00000214875.2_and_ENSG00000229001.1;SE:chr10:69005915-69006842:69006929-69008841:+	-0.00520637	0.365135	0.413191
ENSG00000198954.7_and_ENSG00000214875.2_and_ENSG00000229001.1;SE:chr10:69005915-69007627:69007751-69008841:+	-0.021555	0.365135	0.413191
ENSG00000198954.7_and_ENSG00000214875.2_and_ENSG00000229001.1;SE:chr10:69008925-69010900:69011015-69015541:+	-0.00998357	0.365135	0.413191
ENSG00000198954.7_and_ENSG00000214875.2_and_ENSG00000229001.1;SE:chr10:69011015-69015358:69015436-69015541:+	-0.00351673	0.365135	0.413191
ENSG00000241553.12_and_ENSG00000250151.9_and_ENSG00000214021.15;A3:chr3:9810709-9812943:9810709-9812946:+	-0.00907522	0.365256	0.413191
ENSG00000241553.12_and_ENSG00000250151.9_and_ENSG00000214021.15;A3:chr3:9813345-9817645:9813345-9817690:+	-0.00404279	0.365256	0.413191
ENSG00000241553.12_and_ENSG00000250151.9_and_ENSG00000214021.15;A5:chr3:9818920-9820546:9817759-9820546:+	0.000505007	0.365256	0.413191
ENSG00000241553.12_and_ENSG00000250151.9_and_ENSG00000214021.15;A5:chr3:9827240-9828960:9827072-9828960:+	-0.00445968	0.365256	0.413191
ENSG00000241553.12_and_ENSG00000250151.9_and_ENSG00000214021.15;AF:chr3:9813248:9813345-9817645:9816074:9816202-9817645:+	0.00335113	0.365256	0.413191
ENSG00000241553.12_and_ENSG00000250151.9_and_ENSG00000214021.15;AL:chr3:9804013-9806210:9807726:9804013-9812943:9813038:+	0.0020815	0.365256	0.413191
ENSG00000241553.12_and_ENSG00000250151.9_and_ENSG00000214021.15;RI:chr3:9826997:9827072-9827215:9827240:+	-0.0137279	0.365256	0.413191
ENSG00000241553.12_and_ENSG00000250151.9_and_ENSG00000214021.15;SE:chr3:9800296-9801661:9801756-9803843:+	-0.000749793	0.365256	0.413191
ENSG00000241553.12_and_ENSG00000250151.9_and_ENSG00000214021.15;SE:chr3:9813345-9816074:9816202-9817645:+	0.0162288	0.365256	0.413191
ENSG00000140368.12;A3:chr15:77025604-77027746:77025604-77027800:+	0.0142422	0.36526	0.413191
ENSG00000140368.12;A3:chr15:77025604-77027746:77025604-77027852:+	0.00419719	0.36526	0.413191
ENSG00000140368.12;A3:chr15:77025604-77027800:77025604-77027852:+	-0.0310961	0.36526	0.413191
ENSG00000140368.12;A3:chr15:77035563-77035802:77035563-77035811:+	-0.020537	0.36526	0.413191
ENSG00000140368.12;A5:chr15:77028652-77029529:77028643-77029529:+	-0.0204042	0.36526	0.413191
ENSG00000140368.12;A5:chr15:77032428-77032862:77032394-77032862:+	-0.000233263	0.36526	0.413191
ENSG00000140368.12;AF:chr15:76995085:76995609-77018148:77015811:77015995-77018148:+	0.00105299	0.36526	0.413191
ENSG00000140368.12;AF:chr15:76995172:76995609-77018148:77015811:77015995-77018148:+	0.0256955	0.36526	0.413191
ENSG00000140368.12;SE:chr15:76995609-76999461:76999614-77018148:+	0.0034725	0.36526	0.413191
ENSG00000140368.12;SE:chr15:77018531-77023570:77023667-77025284:+	-0.00954864	0.36526	0.413191
ENSG00000140368.12;SE:chr15:77025604-77026116:77026172-77027852:+	-0.0151435	0.36526	0.413191
ENSG00000140368.12;SE:chr15:77032394-77032862:77032952-77035508:+	0.0844881	0.36526	0.413191
ENSG00000103024.7;RI:chr16:1771070:1771191-1771280:1771410:-	0.0103031	0.365349	0.413191
ENSG00000173786.16;A3:chr17:41966887-41967693:41966887-41968068:+	-0.0195796	0.365385	0.413191
ENSG00000173786.16;A3:chr17:41966887-41967693:41966887-41968073:+	-0.00483248	0.365385	0.413191
ENSG00000173786.16;A3:chr17:41966887-41968068:41966887-41968073:+	-0.0327233	0.365385	0.413191
ENSG00000173786.16;A3:chr17:41966887-41968068:41966887-41968179:+	-0.000698685	0.365385	0.413191
ENSG00000173786.16;A5:chr17:41967013-41968068:41966887-41968068:+	0.0173888	0.365385	0.413191
ENSG00000173786.16;AF:chr17:41966741:41966887-41968068:41967333:41967429-41968068:+	0.00937836	0.365385	0.413191
ENSG00000173786.16;AF:chr17:41966741:41966887-41968068:41967783:41967953-41968068:+	0.00379595	0.365385	0.413191
ENSG00000173786.16;SE:chr17:41966887-41967693:41967753-41968068:+	-0.000637255	0.365385	0.413191
ENSG00000173786.16;SE:chr17:41966887-41968068:41968740-41971892:+	0.00365971	0.365385	0.413191
ENSG00000173786.16;SE:chr17:41966887-41968073:41968740-41971892:+	0.00548008	0.365385	0.413191
ENSG00000165410.14;AF:chr14:34713561-34713674:34713828:34713561-34714538:34714690:-	-0.00900973	0.365407	0.413191
ENSG00000001084.10_and_ENSG00000231683.6;A3:chr6:53516222-53520778:53516217-53520778:-	-0.000275354	0.365634	0.413191
ENSG00000065154.11;AF:chr10:124412200-124414118:124414436:124412200-124418873:124418936:-	-0.00163835	0.365634	0.413191
ENSG00000065154.11;AF:chr10:124412200-124418158:124418193:124412200-124418873:124418936:-	0.00902795	0.365634	0.413191
ENSG00000102572.14;AF:chr13:98519473-98521775:98521998:98519473-98575995:98576204:-	0.000910558	0.365634	0.413191
ENSG00000102572.14;AF:chr13:98519473-98521775:98521998:98519473-98576745:98576863:-	0.00222418	0.365634	0.413191
ENSG00000102572.14;AF:chr13:98519473-98521775:98521998:98519473-98577909:98577940:-	-0.0447658	0.365634	0.413191
ENSG00000102572.14;AL:chr13:98452159:98453209-98457168:98455982:98456560-98457168:-	-0.00878033	0.365634	0.413191
ENSG00000103005.11;A5:chr16:58001588-58002479:58001581-58002479:+	0.0100346	0.365634	0.413191
ENSG00000103005.11;A5:chr16:58002645-58009929:58002590-58009929:+	-0.000907986	0.365634	0.413191
ENSG00000103005.11;A5:chr16:58002663-58009929:58002645-58009929:+	-0.00246885	0.365634	0.413191
ENSG00000103005.11;A5:chr16:58014326-58017334:58014294-58017334:+	-0.00334599	0.365634	0.413191
ENSG00000103005.11;AF:chr16:57999546:57999683-58002479:58001373:58001581-58002479:+	-0.00713432	0.365634	0.413191
ENSG00000103005.11;RI:chr16:58002479:58002499-58002616:58002645:+	0.000615587	0.365634	0.413191
ENSG00000103005.11;SE:chr16:58002645-58009929:58010112-58014273:+	-0.00131619	0.365634	0.413191
ENSG00000103005.11;SE:chr16:58010112-58014273:58014326-58017334:+	-0.00238693	0.365634	0.413191
ENSG00000109083.13;A3:chr17:28328733-28329173:28328657-28329173:-	-0.000227743	0.365634	0.413191
ENSG00000109083.13;A3:chr17:28332382-28335340:28332181-28335340:-	-0.0108232	0.365634	0.413191
ENSG00000109083.13;AL:chr17:28328329:28328733-28329173:28328887:28329068-28329173:-	-0.00268141	0.365634	0.413191
ENSG00000109083.13;SE:chr17:28329276-28330111:28330228-28330443:-	0.00605997	0.365634	0.413191
ENSG00000109083.13;SE:chr17:28332382-28332690:28332723-28335340:-	0.022636	0.365634	0.413191
ENSG00000115233.11_and_ENSG00000271924.1;A5:chr2:161308786-161316437:161308604-161316437:+	0.00198038	0.365634	0.413191
ENSG00000127483.17;A5:chr1:20779911-20780345:20779911-20780350:-	0.0159391	0.365634	0.413191
ENSG00000127483.17;A5:chr1:20780540-20786253:20780540-20786649:-	-0.000149127	0.365634	0.413191
ENSG00000127483.17;AF:chr1:20779911-20786186:20786666:20779911-20787195:20787312:-	-0.0107446	0.365634	0.413191
ENSG00000127483.17;AF:chr1:20779911-20786253:20786652:20779911-20787195:20787312:-	-0.0045721	0.365634	0.413191
ENSG00000127483.17;AF:chr1:20780540-20786186:20786283:20780540-20786649:20786688:-	-0.00176527	0.365634	0.413191
ENSG00000127483.17;AF:chr1:20780540-20786514:20786640:20780540-20786649:20786688:-	-0.001431	0.365634	0.413191
ENSG00000127483.17;AF:chr1:20780540-20786514:20786640:20780540-20787195:20787323:-	0.0307949	0.365634	0.413191
ENSG00000127483.17;AF:chr1:20780540-20786649:20786688:20780540-20787195:20787272:-	0.00615178	0.365634	0.413191
ENSG00000127483.17;AF:chr1:20780540-20786649:20786688:20780540-20787195:20787323:-	0.0197955	0.365634	0.413191
ENSG00000127483.17;SE:chr1:20765531-20767584:20767664-20770930:-	-0.0149854	0.365634	0.413191
ENSG00000133265.10;A3:chr19:55277846-55279399:55277780-55279399:-	-0.000986588	0.365634	0.413191
ENSG00000133265.10;A3:chr19:55279705-55280035:55279702-55280035:-	-0.00133505	0.365634	0.413191
ENSG00000133265.10;A5:chr19:55279702-55279930:55279702-55280035:-	0.00414447	0.365634	0.413191
ENSG00000138757.14_and_ENSG00000201644.2;A3:chr4:75662073-75673208:75662049-75673208:-	-0.000498585	0.365634	0.413191
ENSG00000138757.14_and_ENSG00000201644.2;AF:chr4:75662049-75672506:75672711:75662049-75673019:75673114:-	-0.000878617	0.365634	0.413191
ENSG00000138757.14_and_ENSG00000201644.2;AF:chr4:75662049-75672506:75672711:75662049-75673208:75673401:-	-0.00117325	0.365634	0.413191
ENSG00000138757.14_and_ENSG00000201644.2;AF:chr4:75662049-75672813:75672927:75662049-75673019:75673114:-	-0.00164719	0.365634	0.413191
ENSG00000138757.14_and_ENSG00000201644.2;AF:chr4:75662049-75672813:75672927:75662049-75673208:75673401:-	-0.00234328	0.365634	0.413191
ENSG00000138757.14_and_ENSG00000201644.2;AF:chr4:75662049-75673019:75673114:75662049-75673208:75673350:-	-0.000117415	0.365634	0.413191
ENSG00000138757.14_and_ENSG00000201644.2;AF:chr4:75662049-75673019:75673114:75662049-75673208:75673401:-	-0.0578271	0.365634	0.413191
ENSG00000138757.14_and_ENSG00000201644.2;AF:chr4:75662049-75673019:75673114:75662049-75673208:75673969:-	-0.0155846	0.365634	0.413191
ENSG00000138757.14_and_ENSG00000201644.2;AF:chr4:75662049-75673019:75673114:75662049-75724276:75724525:-	-0.0175426	0.365634	0.413191
ENSG00000138757.14_and_ENSG00000201644.2;AF:chr4:75662049-75673208:75673401:75662049-75724276:75724525:-	-0.00706561	0.365634	0.413191
ENSG00000138757.14_and_ENSG00000201644.2;SE:chr4:75648741-75653983:75654081-75655066:-	-0.0539014	0.365634	0.413191
ENSG00000138757.14_and_ENSG00000201644.2;SE:chr4:75658924-75661931:75662049-75673019:-	-0.00348922	0.365634	0.413191
ENSG00000138757.14_and_ENSG00000201644.2;SE:chr4:75658924-75661931:75662049-75673208:-	0.00137583	0.365634	0.413191
ENSG00000138757.14_and_ENSG00000201644.2;SE:chr4:75662049-75662213:75662525-75673019:-	0.00109805	0.365634	0.413191
ENSG00000157045.8;A5:chr16:15047920-15047997:15047920-15048078:-	0.0034232	0.365634	0.413191
ENSG00000157045.8;AF:chr16:15041676-15044334:15046054:15041676-15047442:15047494:-	-0.109541	0.365634	0.413191
ENSG00000157045.8;AF:chr16:15048099-15055741:15055787:15048099-15055891:15056064:-	-0.00201427	0.365634	0.413191
ENSG00000157933.9;A5:chr1:2304108-2304293:2304102-2304293:+	0.00464495	0.365634	0.413191
ENSG00000157933.9;AF:chr1:2228695:2229735-2302978:2232479:2232669-2302978:+	0.00140055	0.365634	0.413191
ENSG00000157933.9;AF:chr1:2228695:2229735-2302978:2247996:2248071-2302978:+	0.00150434	0.365634	0.413191
ENSG00000157954.14;A5:chr7:5193345-5199576:5193171-5199576:+	-0.00461703	0.365634	0.413191
ENSG00000157954.14;A5:chr7:5229738-5230835:5229705-5230835:+	0.00285275	0.365634	0.413191
ENSG00000157954.14;AF:chr7:5190188:5190493-5193118:5190693:5190843-5193118:+	0	0.365634	0.413191
ENSG00000157954.14;SE:chr7:5190493-5193118:5193171-5199576:+	0.0532046	0.365634	0.413191
ENSG00000157954.14;SE:chr7:5190493-5193118:5193345-5199576:+	0.00105509	0.365634	0.413191
ENSG00000157954.14;SE:chr7:5199658-5213110:5213402-5214535:+	-0.00152352	0.365634	0.413191
ENSG00000157954.14;SE:chr7:5216659-5216749:5216863-5217090:+	-0.00162237	0.365634	0.413191
ENSG00000169139.11;AF:chr8:48008415:48008470-48049853:48041747:48043181-48049853:+	0.00160865	0.365634	0.413191
ENSG00000169592.14;A3:chr16:30001040-30001212:30001040-30001465:+	0.000634346	0.365634	0.413191
ENSG00000169592.14;A3:chr16:30001040-30001414:30001040-30001465:+	-0.00114324	0.365634	0.413191
ENSG00000169592.14;A3:chr16:30001530-30005221:30001530-30005368:+	-0.00161565	0.365634	0.413191
ENSG00000169592.14;RI:chr16:29996244:29996391-29996547:29996617:+	0.00763229	0.365634	0.413191
ENSG00000169592.14;SE:chr16:30001040-30001212:30004657-30005221:+	-0.0269926	0.365634	0.413191
ENSG00000171148.13;A3:chr3:9791493-9792216:9791381-9792216:-	-0.00212255	0.365634	0.413191
ENSG00000171148.13;A3:chr3:9791493-9792216:9791485-9792216:-	0.000803951	0.365634	0.413191
ENSG00000171148.13;AF:chr3:9791493-9792216:9792736:9791493-9792822:9793011:-	0.0442406	0.365634	0.413191
ENSG00000171148.13;AF:chr3:9791493-9792216:9792747:9791493-9792822:9793011:-	0.00207076	0.365634	0.413191
ENSG00000173801.16;A3:chr17:41771862-41786588:41771859-41786588:-	-0.00115477	0.365634	0.413191
ENSG00000173801.16;A5:chr17:41771862-41786503:41771862-41786588:-	0.000600846	0.365634	0.413191
ENSG00000173801.16;AF:chr17:41771862-41772193:41772269:41771862-41786588:41786698:-	0	0.365634	0.413191
ENSG00000173801.16;AF:chr17:41771862-41784947:41785155:41771862-41786588:41786698:-	-0.000789835	0.365634	0.413191
ENSG00000173801.16;AF:chr17:41771862-41785903:41786070:41771862-41786588:41786698:-	-0.00734149	0.365634	0.413191
ENSG00000173801.16;AF:chr17:41771862-41786588:41786698:41771862-41786798:41786931:-	-0.000447017	0.365634	0.413191
ENSG00000173801.16;RI:chr17:41754604:41755432-41755730:41755895:-	-0.0444448	0.365634	0.413191
ENSG00000173801.16;SE:chr17:41771862-41772818:41772926-41786588:-	0.00215931	0.365634	0.413191
ENSG00000175203.15;AF:chr12:57535845-57538253:57538566:57535845-57547028:57547224:-	-0.139904	0.365634	0.413191
ENSG00000175203.15;SE:chr12:57535845-57538483:57538524-57546028:-	0.000649542	0.365634	0.413191
ENSG00000175203.15;SE:chr12:57535845-57546028:57546096-57547028:-	-0.00187713	0.365634	0.413191
ENSG00000175756.13;A3:chr1:1374590-1374705:1374445-1374705:-	0.000737239	0.365634	0.413191
ENSG00000175899.14;RI:chr12:9067712:9067839-9068183:9068224:-	0.00330357	0.365634	0.413191
ENSG00000175899.14;SE:chr12:9112211-9112377:9112536-9113360:-	-0.000518023	0.365634	0.413191
ENSG00000185862.6_and_ENSG00000265118.5_and_ENSG00000126860.11;AF:chr17:31305630-31313979:31314112:31305630-31318308:31318640:-	0.000750542	0.365634	0.413191
ENSG00000185862.6_and_ENSG00000265118.5_and_ENSG00000126860.11;AF:chr17:31319023-31320957:31321032:31319023-31321495:31321884:-	-0.0172903	0.365634	0.413191
ENSG00000185862.6_and_ENSG00000265118.5_and_ENSG00000126860.11;SE:chr17:31319023-31320373:31320513-31321495:-	0.010379	0.365634	0.413191
ENSG00000186184.16;A3:chr13:27622009-27622841:27622009-27622875:+	-0.0530267	0.365634	0.413191
ENSG00000186184.16;A5:chr13:27621140-27621337:27621104-27621337:+	0.000453009	0.365634	0.413191
ENSG00000186184.16;A5:chr13:27648453-27665686:27648449-27665686:+	0.00195859	0.365634	0.413191
ENSG00000186184.16;AF:chr13:27620919:27621437-27648379:27621779:27622009-27648379:+	0.0108126	0.365634	0.413191
ENSG00000186184.16;AF:chr13:27620919:27621437-27648379:27621870:27622009-27648379:+	0.281455	0.365634	0.413191
ENSG00000186184.16;AF:chr13:27620947:27621140-27648379:27621779:27622009-27648379:+	0.00515749	0.365634	0.413191
ENSG00000186184.16;AF:chr13:27620947:27621140-27648379:27621870:27622009-27648379:+	0.123129	0.365634	0.413191
ENSG00000186184.16;AF:chr13:27621193:27621263-27648379:27621779:27622009-27648379:+	0	0.365634	0.413191
ENSG00000186184.16;AF:chr13:27621193:27621263-27648379:27621870:27622009-27648379:+	0	0.365634	0.413191
ENSG00000186184.16;AF:chr13:27621422:27622009-27622875:27622159:27622222-27622875:+	0	0.365634	0.413191
ENSG00000186184.16;AL:chr13:27622009-27622354:27622390:27622009-27622841:27623452:+	0	0.365634	0.413191
ENSG00000186184.16;AL:chr13:27622009-27622354:27622390:27622009-27622875:27623452:+	0	0.365634	0.413191
ENSG00000186184.16;AL:chr13:27648453-27650042:27651549:27648453-27660779:27660811:+	0	0.365634	0.413191
ENSG00000186184.16;AL:chr13:27648453-27650042:27651549:27648453-27665686:27666262:+	-0.161977	0.365634	0.413191
ENSG00000186184.16;AL:chr13:27648453-27650042:27651549:27648453-27665686:27667022:+	-0.123129	0.365634	0.413191
ENSG00000186184.16;AL:chr13:27648453-27650042:27651549:27648453-27665686:27667353:+	-0.281455	0.365634	0.413191
ENSG00000186184.16;AL:chr13:27648453-27650042:27651549:27648453-27665686:27667411:+	-0.0125277	0.365634	0.413191
ENSG00000186184.16;AL:chr13:27648453-27650042:27651549:27648453-27665686:27667415:+	-0.0685527	0.365634	0.413191
ENSG00000186184.16;AL:chr13:27648453-27660779:27660811:27648453-27665686:27667415:+	0	0.365634	0.413191
ENSG00000186184.16;SE:chr13:27622009-27646194:27646218-27648379:+	-0.002183	0.365634	0.413191
ENSG00000186184.16;SE:chr13:27648453-27650042:27650241-27665686:+	-0.000181298	0.365634	0.413191
ENSG00000197451.11;A5:chr5:178209447-178210553:178209432-178210553:+	0.00216164	0.365634	0.413191
ENSG00000197451.11;A5:chr5:178209447-178210553:178209441-178210553:+	-0.00611932	0.365634	0.413191
ENSG00000197976.11;SE:chrX:1599432-1600138:1600207-1600659:+	0.00201289	0.365634	0.413191
ENSG00000203326.11_and_ENSG00000241069.1_and_ENSG00000196417.12_and_ENSG00000239912.1;AL:chr19:53375896-53376139:53376442:53375896-53384970:53386581:+	0.00981328	0.365634	0.413191
ENSG00000235848.4_and_ENSG00000138061.11;A3:chr2:38075389-38075780:38074408-38075780:-	0.000213238	0.365634	0.413191
ENSG00000235848.4_and_ENSG00000138061.11;A5:chr2:38075389-38075776:38075389-38075780:-	0.000816825	0.365634	0.413191
ENSG00000235848.4_and_ENSG00000138061.11;A5:chr2:38075389-38075780:38075389-38076019:-	0.00111091	0.365634	0.413191
ENSG00000240303.7_and_ENSG00000274810.4_and_ENSG00000113971.19;A3:chr3:132579056-132579492:132578881-132579492:-	-0.209159	0.365634	0.413191
ENSG00000240303.7_and_ENSG00000274810.4_and_ENSG00000113971.19;A3:chr3:132693865-132694827:132692818-132694827:-	-0.0102343	0.365634	0.413191
ENSG00000240303.7_and_ENSG00000274810.4_and_ENSG00000113971.19;A5:chr3:132719830-132721963:132719830-132722257:-	0.134943	0.365634	0.413191
ENSG00000240303.7_and_ENSG00000274810.4_and_ENSG00000113971.19;RI:chr3:132578796:132578881-132579492:132579558:-	-0.0408977	0.365634	0.413191
ENSG00000240303.7_and_ENSG00000274810.4_and_ENSG00000113971.19;RI:chr3:132578796:132579056-132579492:132579558:-	0.127028	0.365634	0.413191
ENSG00000240303.7_and_ENSG00000274810.4_and_ENSG00000113971.19;RI:chr3:132684554:132684794-132686260:132686387:-	-0.0479756	0.365634	0.413191
ENSG00000240303.7_and_ENSG00000274810.4_and_ENSG00000113971.19;SE:chr3:132561217-132575772:132575926-132576944:-	0.00620188	0.365634	0.413191
ENSG00000240303.7_and_ENSG00000274810.4_and_ENSG00000113971.19;SE:chr3:132682090-132682703:132682818-132683399:-	-0.0046191	0.365634	0.413191
ENSG00000240303.7_and_ENSG00000274810.4_and_ENSG00000113971.19;SE:chr3:132694965-132696731:132696813-132697260:-	0.117145	0.365634	0.413191
ENSG00000240303.7_and_ENSG00000274810.4_and_ENSG00000113971.19;SE:chr3:132697362-132699353:132699450-132699918:-	0.140637	0.365634	0.413191
ENSG00000240303.7_and_ENSG00000274810.4_and_ENSG00000113971.19;SE:chr3:132716909-132717955:132718117-132718994:-	-0.0172711	0.365634	0.413191
ENSG00000101158.13;A5:chr20:58993764-58994110:58993675-58994110:+	-0.0133398	0.36592	0.413191
ENSG00000101158.13;A5:chr20:58994239-58994642:58994191-58994642:+	-0.0194859	0.36592	0.413191
ENSG00000101158.13;RI:chr20:58988914:58989021-58989488:58989640:+	-0.027996	0.36592	0.413191
ENSG00000101158.13;RI:chr20:58992998:58993112-58993449:58993544:+	-0.0207891	0.36592	0.413191
ENSG00000101158.13;RI:chr20:58993624:58993675-58994110:58994239:+	-0.0304357	0.36592	0.413191
ENSG00000101158.13;RI:chr20:58993624:58993764-58994110:58994239:+	-0.0638054	0.36592	0.413191
ENSG00000101158.13;RI:chr20:58994642:58994824-58994926:58995133:+	-0.00771539	0.36592	0.413191
ENSG00000105372.6_and_ENSG00000276926.1;A3:chr19:41860289-41860775:41860289-41860785:+	-0.00603149	0.365967	0.413191
ENSG00000105372.6_and_ENSG00000276926.1;AF:chr19:41859918:41860289-41860775:41860446:41860494-41860775:+	-0.00963126	0.365967	0.413191
ENSG00000105372.6_and_ENSG00000276926.1;AF:chr19:41860255:41860289-41860775:41860446:41860494-41860775:+	0.0092273	0.365967	0.413191
ENSG00000026508.17_and_ENSG00000251194.2;AL:chr11:35221732-35222375:35223320:35221732-35229129:35232402:+	0.00248985	0.366134	0.413191
ENSG00000026508.17_and_ENSG00000251194.2;SE:chr11:35190065-35198121:35198246-35214852:+	-0.000858704	0.366134	0.413191
ENSG00000050426.15;A3:chr12:51048478-51049013:51048478-51049034:+	-0.00135708	0.366134	0.413191
ENSG00000050426.15;A3:chr12:51049185-51052088:51049185-51052092:+	-0.00196382	0.366134	0.413191
ENSG00000050426.15;A3:chr12:51049185-51053778:51049185-51053812:+	-0.0654228	0.366134	0.413191
ENSG00000050426.15;A3:chr12:51056502-51058006:51056502-51058032:+	-0.00116643	0.366134	0.413191
ENSG00000050426.15;A3:chr12:51056502-51058032:51056502-51058075:+	-0.00631043	0.366134	0.413191
ENSG00000050426.15;A5:chr12:51048478-51049034:51048371-51049034:+	-0.00222893	0.366134	0.413191
ENSG00000050426.15;A5:chr12:51048518-51049034:51048478-51049034:+	0.0171115	0.366134	0.413191
ENSG00000050426.15;A5:chr12:51052246-51053778:51052207-51053778:+	0.00483674	0.366134	0.413191
ENSG00000050426.15;AF:chr12:51047962:51048298-51049034:51048318:51048478-51049034:+	0.00066081	0.366134	0.413191
ENSG00000050426.15;AL:chr12:51052207-51056350:51056391:51052207-51059361:51060421:+	0.0225387	0.366134	0.413191
ENSG00000050426.15;MX:chr12:51049185-51052092:51052207-51059361:51049185-51056350:51056502-51059361:+	-0.0254469	0.366134	0.413191
ENSG00000050426.15;SE:chr12:51048478-51049034:51049185-51056350:+	-0.0594388	0.366134	0.413191
ENSG00000050426.15;SE:chr12:51049185-51052092:51052207-51053778:+	0.0552994	0.366134	0.413191
ENSG00000050426.15;SE:chr12:51049185-51052092:51052207-51056350:+	-0.001647	0.366134	0.413191
ENSG00000050426.15;SE:chr12:51049185-51056144:51056245-51056350:+	0.00622118	0.366134	0.413191
ENSG00000050426.15;SE:chr12:51052207-51053778:51053860-51055835:+	-0.000184095	0.366134	0.413191
ENSG00000050426.15;SE:chr12:51053860-51055835:51056021-51056144:+	0.00433414	0.366134	0.413191
ENSG00000050426.15;SE:chr12:51056021-51056144:51056245-51056350:+	-0.00274057	0.366134	0.413191
ENSG00000050426.15;SE:chr12:51056502-51058032:51058128-51059361:+	-0.0122332	0.366134	0.413191
ENSG00000050426.15;SE:chr12:51058128-51058604:51058738-51059361:+	0.000219836	0.366134	0.413191
ENSG00000067829.18;A3:chrX:153786009-153786212:153785973-153786212:-	-0.00422033	0.366134	0.413191
ENSG00000070010.18;AF:chr22:19475602-19478763:19478931:19475602-19479083:19479172:-	0.00177195	0.366134	0.413191
ENSG00000070010.18;AF:chr22:19475602-19478763:19478931:19475602-19479083:19479215:-	0.00668398	0.366134	0.413191
ENSG00000070010.18;SE:chr22:19450744-19451878:19452000-19454802:-	-0.0157889	0.366134	0.413191
ENSG00000070010.18;SE:chr22:19471808-19475068:19475100-19475470:-	-0.00126725	0.366134	0.413191
ENSG00000070495.14_and_ENSG00000274051.1;SE:chr17:76718860-76720360:76720498-76721798:-	-0.000287514	0.366134	0.413191
ENSG00000070495.14_and_ENSG00000274051.1;SE:chr17:76720498-76721263:76721351-76721798:-	0.00151358	0.366134	0.413191
ENSG00000087088.19;SE:chr19:48955599-48955687:48955833-48956198:+	0.00148084	0.366134	0.413191
ENSG00000090316.15;A3:chr4:1336994-1338422:1336994-1338426:+	0.0227362	0.366134	0.413191
ENSG00000090316.15;A5:chr4:1312238-1315397:1312161-1315397:+	-0.00441622	0.366134	0.413191
ENSG00000090316.15;AF:chr4:1289851:1289982-1311979:1309443:1309712-1311979:+	-0.0102424	0.366134	0.413191
ENSG00000090316.15;AF:chr4:1289851:1289982-1311979:1309467:1309595-1311979:+	-0.00017859	0.366134	0.413191
ENSG00000090316.15;AF:chr4:1289851:1289982-1311979:1309787:1309996-1311979:+	-0.000827401	0.366134	0.413191
ENSG00000090316.15;RI:chr4:1336861:1336994-1338422:1338617:+	-0.0651663	0.366134	0.413191
ENSG00000090316.15;RI:chr4:1336861:1336994-1338426:1338617:+	0.086344	0.366134	0.413191
ENSG00000090316.15;RI:chr4:1338422:1338617-1339074:1340136:+	0.0309938	0.366134	0.413191
ENSG00000090316.15;SE:chr4:1289982-1297956:1298115-1311979:+	0.00312909	0.366134	0.413191
ENSG00000090316.15;SE:chr4:1312161-1315397:1315600-1322381:+	-0.0110642	0.366134	0.413191
ENSG00000090316.15;SE:chr4:1315600-1322381:1322503-1327627:+	0.0302878	0.366134	0.413191
ENSG00000090316.15;SE:chr4:1322503-1323495:1323608-1327627:+	7.9651e-05	0.366134	0.413191
ENSG00000090316.15;SE:chr4:1322503-1327627:1327703-1332757:+	-0.00786217	0.366134	0.413191
ENSG00000105655.18;A3:chr19:18435676-18435757:18435664-18435757:-	-0.000501434	0.366134	0.413191
ENSG00000105655.18;A5:chr19:18435117-18435248:18435117-18435266:-	-0.00316764	0.366134	0.413191
ENSG00000105655.18;RI:chr19:18436330:18436479-18436973:18437105:-	-0.0268987	0.366134	0.413191
ENSG00000105655.18;RI:chr19:18437599:18437760-18437860:18437988:-	0.0220625	0.366134	0.413191
ENSG00000105655.18;SE:chr19:18436479-18436684:18436877-18436973:-	-0.00481743	0.366134	0.413191
ENSG00000105655.18;SE:chr19:18437105-18437599:18437760-18437860:-	-0.0562486	0.366134	0.413191
ENSG00000105819.13;A3:chr7:103299533-103300178:103299533-103300187:+	-0.00084403	0.366134	0.413191
ENSG00000105819.13;A3:chr7:103300307-103303842:103300307-103303986:+	-0.0274586	0.366134	0.413191
ENSG00000105819.13;A5:chr7:103297953-103298568:103297558-103298568:+	0.00375415	0.366134	0.413191
ENSG00000105819.13;A5:chr7:103299533-103300178:103299529-103300178:+	-0.000194866	0.366134	0.413191
ENSG00000105819.13;AL:chr7:103312131-103312207:103312312:103312131-103328931:103329511:+	0.0385395	0.366134	0.413191
ENSG00000105819.13;AL:chr7:103312131-103312207:103313235:103312131-103328931:103329511:+	-0.12145	0.366134	0.413191
ENSG00000105819.13;SE:chr7:103304490-103307596:103307708-103308952:+	-0.0274586	0.366134	0.413191
ENSG00000112651.11;A5:chr6:43058233-43059180:43058233-43059286:-	0.00238851	0.366134	0.413191
ENSG00000112651.11;RI:chr6:43055897:43056007-43056081:43056196:-	-0.0201004	0.366134	0.413191
ENSG00000112651.11;SE:chr6:43054486-43055545:43055618-43055897:-	0.0568789	0.366134	0.413191
ENSG00000114062.18_and_ENSG00000261529.1;A3:chr15:25375763-25405461:25375567-25405461:-	0.00247499	0.366134	0.413191
ENSG00000114062.18_and_ENSG00000261529.1;AF:chr15:25405502-25407067:25408713:25405502-25438489:25439056:-	-0.00731964	0.366134	0.413191
ENSG00000114062.18_and_ENSG00000261529.1;AF:chr15:25405502-25409088:25409412:25405502-25438489:25439056:-	0.000405273	0.366134	0.413191
ENSG00000114062.18_and_ENSG00000261529.1;RI:chr15:25333728:25339257-25340085:25340228:-	-0.136606	0.366134	0.413191
ENSG00000114062.18_and_ENSG00000261529.1;SE:chr15:25354426-25354528:25354683-25355892:-	-0.0701123	0.366134	0.413191
ENSG00000114062.18_and_ENSG00000261529.1;SE:chr15:25375763-25393746:25393858-25405461:-	-0.00194005	0.366134	0.413191
ENSG00000114062.18_and_ENSG00000261529.1;SE:chr15:25405502-25409088:25409207-25438489:-	0.000360115	0.366134	0.413191
ENSG00000114062.18_and_ENSG00000261529.1;SE:chr15:25405502-25411908:25411971-25438489:-	0.00151032	0.366134	0.413191
ENSG00000126709.14;A5:chr1:27668535-27669221:27668535-27669233:-	-0.00234884	0.366134	0.413191
ENSG00000126709.14;A5:chr1:27668535-27669221:27668535-27669245:-	-0.00175215	0.366134	0.413191
ENSG00000126709.14;A5:chr1:27668535-27669233:27668535-27669245:-	-0.00596665	0.366134	0.413191
ENSG00000129473.9_and_ENSG00000258643.5_and_ENSG00000100836.10;A5:chr14:23306941-23307192:23306894-23307192:+	-0.00718325	0.366134	0.413191
ENSG00000129473.9_and_ENSG00000258643.5_and_ENSG00000100836.10;A5:chr14:23306947-23307192:23306894-23307192:+	-0.00285449	0.366134	0.413191
ENSG00000129473.9_and_ENSG00000258643.5_and_ENSG00000100836.10;A5:chr14:23324328-23325247:23324289-23325247:+	0.00223288	0.366134	0.413191
ENSG00000129473.9_and_ENSG00000258643.5_and_ENSG00000100836.10;AF:chr14:23322022:23322295-23322999:23322539:23322784-23322999:+	0.0226521	0.366134	0.413191
ENSG00000129473.9_and_ENSG00000258643.5_and_ENSG00000100836.10;AL:chr14:23308199-23308816:23311759:23308199-23319735:23319816:+	0.0181925	0.366134	0.413191
ENSG00000131508.15;AF:chr5:139526431:139526612-139600372:139561166:139561815-139600372:+	-0.000129249	0.366134	0.413191
ENSG00000131508.15;AF:chr5:139526431:139526612-139600372:139561726:139561815-139600372:+	-0.00018018	0.366134	0.413191
ENSG00000133731.9;A3:chr8:81676279-81679126:81676265-81679126:-	-0.0124757	0.366134	0.413191
ENSG00000133731.9;A3:chr8:81680783-81681498:81680779-81681498:-	0.0035415	0.366134	0.413191
ENSG00000133731.9;AF:chr8:81681584-81685763:81686051:81681584-81686252:81686693:-	0.00990693	0.366134	0.413191
ENSG00000133731.9;SE:chr8:81673949-81674672:81674831-81676234:-	-0.00400032	0.366134	0.413191
ENSG00000133731.9;SE:chr8:81676279-81679126:81679230-81680650:-	0	0.366134	0.413191
ENSG00000134644.15;A3:chr1:30953981-30964674:30953818-30964674:-	0.00251187	0.366134	0.413191
ENSG00000134644.15;A3:chr1:30966278-30967167:30966197-30967167:-	-0.0262734	0.366134	0.413191
ENSG00000134644.15;A3:chr1:30980166-30981312:30980163-30981312:-	-0.0116496	0.366134	0.413191
ENSG00000134644.15;A3:chr1:30980178-30981312:30980163-30981312:-	0.027544	0.366134	0.413191
ENSG00000134644.15;A3:chr1:30980178-30981312:30980166-30981312:-	0.02957	0.366134	0.413191
ENSG00000134644.15;A5:chr1:30941272-30941922:30941272-30941998:-	-0.00183643	0.366134	0.413191
ENSG00000134644.15;A5:chr1:30945483-30950127:30945483-30950133:-	-0.000307309	0.366134	0.413191
ENSG00000134644.15;A5:chr1:30966278-30967099:30966278-30967167:-	-0.00992132	0.366134	0.413191
ENSG00000134644.15;A5:chr1:30967310-30968297:30967310-30968354:-	-0.00177803	0.366134	0.413191
ENSG00000134644.15;A5:chr1:31028864-31059204:31028864-31059299:-	-0.00351077	0.366134	0.413191
ENSG00000134644.15;A5:chr1:31059577-31065616:31059577-31065689:-	-0.013449	0.366134	0.413191
ENSG00000134644.15;AF:chr1:31059577-31061667:31061916:31059577-31065616:31065704:-	-0.000636534	0.366134	0.413191
ENSG00000134644.15;SE:chr1:30941272-30941998:30942123-30945346:-	-0.0160429	0.366134	0.413191
ENSG00000134644.15;SE:chr1:30942123-30945346:30945483-30950133:-	-0.00650531	0.366134	0.413191
ENSG00000134644.15;SE:chr1:30953981-30964674:30964910-30965982:-	-0.00939637	0.366134	0.413191
ENSG00000134644.15;SE:chr1:30974802-30980062:30980163-30981312:-	0.023383	0.366134	0.413191
ENSG00000134644.15;SE:chr1:30974802-30980062:30980166-30981312:-	0.0272925	0.366134	0.413191
ENSG00000134644.15;SE:chr1:31028864-31055313:31055380-31059204:-	-0.00165313	0.366134	0.413191
ENSG00000136238.17;SE:chr7:6374770-6375859:6375916-6387212:+	0.000265762	0.366134	0.413191
ENSG00000148297.15;A5:chr9:133344333-133345172:133344333-133345190:-	-0.000846985	0.366134	0.413191
ENSG00000148297.15;A5:chr9:133346700-133347914:133346700-133347922:-	-0.000666948	0.366134	0.413191
ENSG00000148297.15;A5:chr9:133346700-133347922:133346700-133347942:-	-0.0021475	0.366134	0.413191
ENSG00000148297.15;A5:chr9:133346700-133347922:133346700-133348035:-	0	0.366134	0.413191
ENSG00000148297.15;AF:chr9:133346700-133347160:133347703:133346700-133347922:133348117:-	-0.016036	0.366134	0.413191
ENSG00000148297.15;AF:chr9:133346700-133347564:133347779:133346700-133347922:133348117:-	-0.00818269	0.366134	0.413191
ENSG00000148297.15;RI:chr9:133340905:133341694-133344125:133344333:-	-0.0303666	0.366134	0.413191
ENSG00000148297.15;SE:chr9:133345252-133346540:133346700-133347922:-	0.00296303	0.366134	0.413191
ENSG00000150625.16;A5:chr4:175651987-175673680:175651987-175673692:-	0	0.366134	0.413191
ENSG00000150625.16;SE:chr4:175701767-175781209:175781297-175812191:-	0.00802139	0.366134	0.413191
ENSG00000150625.16;SE:chr4:175701767-175812191:175812249-176002309:-	-0.235791	0.366134	0.413191
ENSG00000151239.13;A5:chr12:43804572-43805831:43804572-43806221:-	0.000469031	0.366134	0.413191
ENSG00000151239.13;SE:chr12:43797833-43798565:43798585-43799398:-	0.00310281	0.366134	0.413191
ENSG00000151239.13;SE:chr12:43802464-43804176:43804240-43804495:-	0.0254109	0.366134	0.413191
ENSG00000151239.13;SE:chr12:43802464-43804495:43804572-43806221:-	-0.0102107	0.366134	0.413191
ENSG00000151239.13;SE:chr12:43804572-43805831:43805885-43806221:-	-0.0228199	0.366134	0.413191
ENSG00000151239.13;SE:chr12:43804572-43805831:43806002-43806221:-	0.0344132	0.366134	0.413191
ENSG00000160803.7;A3:chr1:156050553-156051110:156050359-156051110:-	-0.00122754	0.366134	0.413191
ENSG00000164182.10;AF:chr5:60945129:60945382-61073125:61050376:61050540-61073125:+	-0.000126373	0.366134	0.413191
ENSG00000164182.10;SE:chr5:61073214-61083243:61083329-61098992:+	0.000126373	0.366134	0.413191
ENSG00000164182.10;SE:chr5:61073214-61098992:61099032-61152704:+	0.014753	0.366134	0.413191
ENSG00000165669.13;AF:chr10:118336423-118341727:118341746:118336423-118342270:118342320:-	0.000862984	0.366134	0.413191
ENSG00000165669.13;AF:chr10:118336423-118341727:118342240:118336423-118342270:118342320:-	-0.0106381	0.366134	0.413191
ENSG00000165669.13;SE:chr10:118311313-118322305:118322411-118326154:-	0.0161104	0.366134	0.413191
ENSG00000165669.13;SE:chr10:118335213-118335396:118335426-118335554:-	-0.00143341	0.366134	0.413191
ENSG00000165669.13;SE:chr10:118336423-118341727:118341927-118342270:-	0.0382664	0.366134	0.413191
ENSG00000166619.12_and_ENSG00000276603.1;AF:chr20:37519350-37520236:37520303:37519350-37527793:37527931:-	0.00916461	0.366134	0.413191
ENSG00000166619.12_and_ENSG00000276603.1;AF:chr20:37519350-37520438:37520589:37519350-37527793:37527931:-	0.00296563	0.366134	0.413191
ENSG00000166619.12_and_ENSG00000276603.1;AF:chr20:37519350-37521319:37521693:37519350-37527793:37527931:-	-0.00441154	0.366134	0.413191
ENSG00000166619.12_and_ENSG00000276603.1;AF:chr20:37519350-37524377:37524551:37519350-37527793:37527931:-	-0.00128424	0.366134	0.413191
ENSG00000166619.12_and_ENSG00000276603.1;AF:chr20:37519350-37527574:37527723:37519350-37527793:37527931:-	-0.000416356	0.366134	0.413191
ENSG00000166619.12_and_ENSG00000276603.1;AF:chr20:37519350-37527631:37527732:37519350-37527793:37527931:-	-0.00556325	0.366134	0.413191
ENSG00000166619.12_and_ENSG00000276603.1;SE:chr20:37519350-37521319:37521409-37527793:-	0.00412882	0.366134	0.413191
ENSG00000168952.15;SE:chr14:24857157-24878652:24878813-24974665:-	-0.00656336	0.366134	0.413191
ENSG00000169288.17;A5:chr4:77863013-77871744:77862879-77871744:+	-0.000203118	0.366134	0.413191
ENSG00000169288.17;SE:chr4:77862879-77871744:77871855-77883242:+	0.00289839	0.366134	0.413191
ENSG00000169288.17;SE:chr4:77894250-77906946:77907210-77909266:+	-0.0423546	0.366134	0.413191
ENSG00000169288.17;SE:chr4:77909372-77949797:77949878-77952489:+	0.0064045	0.366134	0.413191
ENSG00000171566.11_and_ENSG00000200350.1;A3:chr4:154538108-154539105:154538082-154539105:-	-0.00624784	0.366134	0.413191
ENSG00000171566.11_and_ENSG00000200350.1;A5:chr4:154546213-154547011:154546213-154547038:-	-0.00481306	0.366134	0.413191
ENSG00000171566.11_and_ENSG00000200350.1;AF:chr4:154548935-154549053:154549141:154548935-154550300:154550383:-	0.0510703	0.366134	0.413191
ENSG00000171566.11_and_ENSG00000200350.1;AF:chr4:154548935-154549053:154549141:154548935-154550300:154550392:-	-0.00822489	0.366134	0.413191
ENSG00000171566.11_and_ENSG00000200350.1;AF:chr4:154548935-154549053:154549141:154548935-154550300:154550396:-	0.00318656	0.366134	0.413191
ENSG00000171566.11_and_ENSG00000200350.1;AF:chr4:154548935-154549053:154549141:154548935-154550300:154550397:-	0.0498857	0.366134	0.413191
ENSG00000171566.11_and_ENSG00000200350.1;AF:chr4:154548935-154549053:154549141:154548935-154550300:154550400:-	0.074505	0.366134	0.413191
ENSG00000171566.11_and_ENSG00000200350.1;AF:chr4:154548935-154549053:154549141:154548935-154550300:154550435:-	0.127916	0.366134	0.413191
ENSG00000171566.11_and_ENSG00000200350.1;SE:chr4:154536744-154537286:154537479-154537969:-	0.0241314	0.366134	0.413191
ENSG00000171566.11_and_ENSG00000200350.1;SE:chr4:154545923-154546123:154546213-154547011:-	-0.00764268	0.366134	0.413191
ENSG00000171566.11_and_ENSG00000200350.1;SE:chr4:154548935-154549664:154549772-154550300:-	-0.000290539	0.366134	0.413191
ENSG00000173992.8;A3:chr11:66593300-66593610:66593300-66593642:+	-0.0417691	0.366134	0.413191
ENSG00000173992.8;A3:chr11:66600549-66605154:66600549-66605339:+	0.00300836	0.366134	0.413191
ENSG00000173992.8;RI:chr11:66599116:66599253-66599459:66599636:+	0.0127173	0.366134	0.413191
ENSG00000173992.8;SE:chr11:66593300-66593642:66593714-66599116:+	-0.00326555	0.366134	0.413191
ENSG00000176871.8;AF:chr12:118052478-118061036:118061190:118052478-118062353:118062430:-	-0.0131868	0.366134	0.413191
ENSG00000176871.8;SE:chr12:118036510-118038288:118038388-118042841:-	-0.000487468	0.366134	0.413191
ENSG00000179526.16;A5:chr8:144103225-144103553:144103225-144103847:-	0.0102693	0.366134	0.413191
ENSG00000179526.16;A5:chr8:144103225-144103553:144103225-144104025:-	-0.000708606	0.366134	0.413191
ENSG00000179526.16;SE:chr8:144098994-144099081:144099205-144099277:-	-0.0217858	0.366134	0.413191
ENSG00000267281.2_and_ENSG00000139574.8_and_ENSG00000170653.18;A5:chr12:53537552-53543297:53537552-53543330:-	7.33973e-05	0.366134	0.413191
ENSG00000267281.2_and_ENSG00000139574.8_and_ENSG00000170653.18;AF:chr12:53601021-53625951:53625971:53601021-53626279:53626407:-	0.000599769	0.366134	0.413191
ENSG00000267281.2_and_ENSG00000139574.8_and_ENSG00000170653.18;AF:chr12:53601021-53625951:53625979:53601021-53626279:53626407:-	0.00991319	0.366134	0.413191
ENSG00000267281.2_and_ENSG00000139574.8_and_ENSG00000170653.18;AF:chr12:53601021-53625951:53625996:53601021-53626279:53626387:-	-0.110853	0.366134	0.413191
ENSG00000267281.2_and_ENSG00000139574.8_and_ENSG00000170653.18;AF:chr12:53601021-53625951:53625996:53601021-53626279:53626407:-	-0.0117358	0.366134	0.413191
ENSG00000267281.2_and_ENSG00000139574.8_and_ENSG00000170653.18;AF:chr12:53601021-53625951:53625996:53601021-53626279:53626410:-	0.0418379	0.366134	0.413191
ENSG00000267281.2_and_ENSG00000139574.8_and_ENSG00000170653.18;AF:chr12:53601021-53625951:53626000:53601021-53626279:53626407:-	0.000123303	0.366134	0.413191
ENSG00000267281.2_and_ENSG00000139574.8_and_ENSG00000170653.18;SE:chr12:53543448-53552541:53552637-53600953:-	-0.000101071	0.366134	0.413191
ENSG00000131236.16;A3:chr1:40040783-40059334:40040783-40059337:+	0.0278693	0.366179	0.413191
ENSG00000131236.16;A3:chr1:40040801-40059334:40040801-40059337:+	0.0335327	0.366179	0.413191
ENSG00000131236.16;A3:chr1:40059458-40060067:40059458-40060070:+	0.0818102	0.366179	0.413191
ENSG00000131236.16;A5:chr1:40040801-40059334:40040783-40059334:+	0.0148395	0.366179	0.413191
ENSG00000131236.16;A5:chr1:40040801-40059337:40040783-40059337:+	-0.00668981	0.366179	0.413191
ENSG00000131236.16;AF:chr1:40040323:40040467-40059334:40040583:40040783-40059334:+	-0.0311721	0.366179	0.413191
ENSG00000131236.16;AF:chr1:40040323:40040467-40059334:40040749:40040801-40059334:+	-0.0152497	0.366179	0.413191
ENSG00000131236.16;SE:chr1:40040783-40041429:40041493-40059334:+	-0.0234629	0.366179	0.413191
ENSG00000131236.16;SE:chr1:40040783-40041429:40041493-40059337:+	0.020177	0.366179	0.413191
ENSG00000131236.16;SE:chr1:40040801-40041429:40041493-40059334:+	-0.0561006	0.366179	0.413191
ENSG00000131236.16;SE:chr1:40040801-40041429:40041493-40059337:+	-0.00362262	0.366179	0.413191
ENSG00000065911.11;AF:chr2:74198613:74198742-74207704:74206394:74206606-74207704:+	0.0230357	0.366259	0.413191
ENSG00000065911.11;SE:chr2:74198742-74207704:74207826-74208569:+	-0.0325539	0.366259	0.413191
ENSG00000120963.11;AF:chr8:101201743-101202333:101205287:101201743-101205854:101206064:-	-0.0404663	0.3663	0.413191
ENSG00000138279.15;AF:chr10:73400857-73408195:73408407:73400857-73414012:73414067:-	0.00790361	0.3663	0.413191
ENSG00000140612.13;MX:chr15:84670782-84679226:84679287-84680713:84670782-84679932:84679969-84680713:-	0.0791992	0.3663	0.413191
ENSG00000140612.13;MX:chr15:84670782-84680713:84680832-84691535:84670782-84687625:84687774-84691535:-	0.105721	0.3663	0.413191
ENSG00000140612.13;SE:chr15:84670782-84679226:84679287-84680713:-	0.0186743	0.3663	0.413191
ENSG00000140612.13;SE:chr15:84670782-84679932:84679969-84680713:-	-0.0359563	0.3663	0.413191
ENSG00000140612.13;SE:chr15:84670782-84680713:84680832-84687625:-	0.0155183	0.3663	0.413191
ENSG00000140612.13;SE:chr15:84691644-84714731:84714866-84716025:-	0.0160712	0.3663	0.413191
ENSG00000129667.12;A3:chr17:76472170-76472686:76472052-76472686:-	-0.00562463	0.366326	0.413191
ENSG00000129667.12;A3:chr17:76479941-76481375:76479854-76481375:-	0.065102	0.366326	0.413191
ENSG00000129667.12;A3:chr17:76487909-76501353:76487851-76501353:-	0.0431839	0.366326	0.413191
ENSG00000129667.12;A3:chr17:76488132-76501353:76487909-76501353:-	-0.0245143	0.366326	0.413191
ENSG00000129667.12;A5:chr17:76487909-76500936:76487909-76501353:-	0.0212835	0.366326	0.413191
ENSG00000129667.12;AF:chr17:76487909-76493062:76493202:76487909-76500936:76501371:-	-0.135994	0.366326	0.413191
ENSG00000129667.12;AF:chr17:76487909-76493062:76493202:76487909-76501353:76501407:-	-0.0350861	0.366326	0.413191
ENSG00000129667.12;AF:chr17:76487909-76500936:76501371:76487909-76501459:76501790:-	-0.0198775	0.366326	0.413191
ENSG00000129667.12;AF:chr17:76487909-76501353:76501407:76487909-76501459:76501790:-	-0.0156618	0.366326	0.413191
ENSG00000129667.12;RI:chr17:76472686:76472839-76473005:76473105:-	-0.0290728	0.366326	0.413191
ENSG00000129667.12;RI:chr17:76478806:76479009-76479082:76479277:-	-0.0435868	0.366326	0.413191
ENSG00000129667.12;SE:chr17:76479277-76479733:76479854-76481375:-	0.000464825	0.366326	0.413191
ENSG00000129667.12;SE:chr17:76479277-76479733:76479941-76481375:-	0.000273807	0.366326	0.413191
ENSG00000071082.10;AL:chr2:101006071-101006350:101006419:101006071-101017859:101018306:+	0.00173191	0.366342	0.413191
ENSG00000071082.10;AL:chr2:101006071-101006350:101006419:101006071-101017889:101018289:+	0.00767319	0.366342	0.413191
ENSG00000071082.10;AL:chr2:101006071-101006350:101006419:101006071-101018998:101019728:+	0.0135465	0.366342	0.413191
ENSG00000071082.10;AL:chr2:101006071-101006350:101006419:101006071-101023625:101024032:+	0.00199681	0.366342	0.413191
ENSG00000071082.10;AL:chr2:101006071-101006350:101007267:101006071-101017859:101018306:+	0.00888361	0.366342	0.413191
ENSG00000071082.10;AL:chr2:101006071-101006350:101007267:101006071-101017889:101018289:+	0.0232189	0.366342	0.413191
ENSG00000071082.10;AL:chr2:101006071-101006350:101007267:101006071-101018998:101019728:+	-0.00837093	0.366342	0.413191
ENSG00000071082.10;AL:chr2:101006071-101006350:101007267:101006071-101023625:101024032:+	0.00495215	0.366342	0.413191
ENSG00000071082.10;AL:chr2:101006071-101017859:101018306:101006071-101018998:101019728:+	-0.0222771	0.366342	0.413191
ENSG00000071082.10;AL:chr2:101006071-101017889:101018289:101006071-101018998:101019728:+	-0.0383686	0.366342	0.413191
ENSG00000071082.10;AL:chr2:101006071-101018998:101019728:101006071-101023625:101024032:+	0.00667887	0.366342	0.413191
ENSG00000071082.10;RI:chr2:101002293:101002315-101002702:101002808:+	0.0211879	0.366342	0.413191
ENSG00000090621.13_and_ENSG00000201457.1;A3:chr1:39562416-39563614:39562380-39563614:-	-0.0183209	0.366384	0.413191
ENSG00000090621.13_and_ENSG00000201457.1;A5:chr1:39561122-39561685:39561122-39561728:-	0.0149614	0.366384	0.413191
ENSG00000090621.13_and_ENSG00000201457.1;A5:chr1:39563741-39564423:39563741-39564471:-	0.0438345	0.366384	0.413191
ENSG00000090621.13_and_ENSG00000201457.1;A5:chr1:39563922-39564423:39563922-39564471:-	-0.0120877	0.366384	0.413191
ENSG00000090621.13_and_ENSG00000201457.1;A5:chr1:39564542-39564686:39564542-39564701:-	-0.0207055	0.366384	0.413191
ENSG00000090621.13_and_ENSG00000201457.1;A5:chr1:39570002-39571097:39570002-39571234:-	-0.0300445	0.366384	0.413191
ENSG00000090621.13_and_ENSG00000201457.1;SE:chr1:39563741-39563836:39563922-39564471:-	0.0283945	0.366384	0.413191
ENSG00000090621.13_and_ENSG00000201457.1;SE:chr1:39564542-39564686:39564773-39565106:-	0.0168923	0.366384	0.413191
ENSG00000153187.18;AL:chr1:244846625:244846706-244854973:244850300:244854503-244854973:-	0.0551323	0.366419	0.413191
ENSG00000008394.12_and_ENSG00000256450.1_and_ENSG00000256564.1;AF:chr12:16347649:16347710-16354231:16347797:16347898-16354231:+	0.0136547	0.366633	0.413191
ENSG00000008394.12_and_ENSG00000256450.1_and_ENSG00000256564.1;AF:chr12:16347649:16347710-16354231:16350746:16350799-16354231:+	0.00411445	0.366633	0.413191
ENSG00000008394.12_and_ENSG00000256450.1_and_ENSG00000256564.1;AF:chr12:16347649:16347710-16354231:16353417:16353467-16354231:+	0.000366495	0.366633	0.413191
ENSG00000008394.12_and_ENSG00000256450.1_and_ENSG00000256564.1;AL:chr12:16357699-16363795:16364403:16357699-16376122:16377192:+	0.000328653	0.366633	0.413191
ENSG00000008394.12_and_ENSG00000256450.1_and_ENSG00000256564.1;SE:chr12:16347710-16354231:16354378-16357605:+	-0.000797748	0.366633	0.413191
ENSG00000011009.10;A3:chr1:23794325-23794427:23794325-23794552:+	-0.00771196	0.366633	0.413191
ENSG00000011009.10;AF:chr1:23790970:23791250-23792657:23791971:23792017-23792657:+	2.60983e-05	0.366633	0.413191
ENSG00000011009.10;RI:chr1:23794224:23794325-23794427:23794600:+	0.00754192	0.366633	0.413191
ENSG00000011009.10;SE:chr1:23792760-23793008:23793039-23793151:+	0.0015363	0.366633	0.413191
ENSG00000011009.10;SE:chr1:23793752-23793860:23793930-23794063:+	-0.00207088	0.366633	0.413191
ENSG00000011009.10;SE:chr1:23793930-23794063:23794136-23794224:+	-0.000833904	0.366633	0.413191
ENSG00000011600.11;A3:chr19:35907264-35907446:35907261-35907446:-	0.0031062	0.366633	0.413191
ENSG00000011600.11;A3:chr19:35907357-35907446:35907261-35907446:-	-0.00208112	0.366633	0.413191
ENSG00000011600.11;A3:chr19:35907357-35907446:35907264-35907446:-	-0.000868803	0.366633	0.413191
ENSG00000011600.11;A3:chr19:35907762-35908168:35907580-35908168:-	0.0179202	0.366633	0.413191
ENSG00000011600.11;A5:chr19:35907762-35908168:35907762-35908175:-	-0.0123234	0.366633	0.413191
ENSG00000011600.11;RI:chr19:35907446:35907580-35907730:35907762:-	-0.00237106	0.366633	0.413191
ENSG00000011600.11;SE:chr19:35907580-35907730:35907762-35908168:-	0.00504386	0.366633	0.413191
ENSG00000040341.17_and_ENSG00000254273.1_and_ENSG00000258677.2_and_ENSG00000104343.19_and_ENSG00000272469.2;A3:chr8:73615807-73617292:73615782-73617292:-	0.000447183	0.366633	0.413191
ENSG00000040341.17_and_ENSG00000254273.1_and_ENSG00000258677.2_and_ENSG00000104343.19_and_ENSG00000272469.2;A3:chr8:73709177-73738284:73709162-73738284:-	-0.00143229	0.366633	0.413191
ENSG00000040341.17_and_ENSG00000254273.1_and_ENSG00000258677.2_and_ENSG00000104343.19_and_ENSG00000272469.2;AF:chr8:73739868-73746783:73746840:73739868-73747302:73747366:-	0	0.366633	0.413191
ENSG00000040341.17_and_ENSG00000254273.1_and_ENSG00000258677.2_and_ENSG00000104343.19_and_ENSG00000272469.2;AF:chr8:73739868-73746783:73746840:73739868-73747387:73747473:-	-0.0231107	0.366633	0.413191
ENSG00000040341.17_and_ENSG00000254273.1_and_ENSG00000258677.2_and_ENSG00000104343.19_and_ENSG00000272469.2;AL:chr8:73780097:73780517-73805651:73786220:73794115-73805651:-	0.00982749	0.366633	0.413191
ENSG00000040341.17_and_ENSG00000254273.1_and_ENSG00000258677.2_and_ENSG00000104343.19_and_ENSG00000272469.2;MX:chr8:73673242-73688654:73688813-73738284:73673242-73709032:73709162-73738284:-	-0.0142247	0.366633	0.413191
ENSG00000040341.17_and_ENSG00000254273.1_and_ENSG00000258677.2_and_ENSG00000104343.19_and_ENSG00000272469.2;MX:chr8:73673242-73688654:73688813-73738284:73673242-73709032:73709177-73738284:-	-0.000732002	0.366633	0.413191
ENSG00000040341.17_and_ENSG00000254273.1_and_ENSG00000258677.2_and_ENSG00000104343.19_and_ENSG00000272469.2;SE:chr8:73422702-73527691:73527804-73552012:-	0.0667481	0.366633	0.413191
ENSG00000040341.17_and_ENSG00000254273.1_and_ENSG00000258677.2_and_ENSG00000104343.19_and_ENSG00000272469.2;SE:chr8:73552319-73561411:73561539-73582770:-	-0.00310337	0.366633	0.413191
ENSG00000040341.17_and_ENSG00000254273.1_and_ENSG00000258677.2_and_ENSG00000104343.19_and_ENSG00000272469.2;SE:chr8:73617451-73673107:73673242-73688654:-	-0.00315484	0.366633	0.413191
ENSG00000040341.17_and_ENSG00000254273.1_and_ENSG00000258677.2_and_ENSG00000104343.19_and_ENSG00000272469.2;SE:chr8:73673242-73688654:73688813-73709032:-	-0.0589855	0.366633	0.413191
ENSG00000040341.17_and_ENSG00000254273.1_and_ENSG00000258677.2_and_ENSG00000104343.19_and_ENSG00000272469.2;SE:chr8:73673242-73688654:73688813-73738284:-	-0.0669837	0.366633	0.413191
ENSG00000040341.17_and_ENSG00000254273.1_and_ENSG00000258677.2_and_ENSG00000104343.19_and_ENSG00000272469.2;SE:chr8:73688813-73697308:73697442-73738284:-	0.000277388	0.366633	0.413191
ENSG00000040341.17_and_ENSG00000254273.1_and_ENSG00000258677.2_and_ENSG00000104343.19_and_ENSG00000272469.2;SE:chr8:73688813-73709032:73709162-73738284:-	-0.0463798	0.366633	0.413191
ENSG00000040341.17_and_ENSG00000254273.1_and_ENSG00000258677.2_and_ENSG00000104343.19_and_ENSG00000272469.2;SE:chr8:73688813-73709032:73709177-73738284:-	-0.00429738	0.366633	0.413191
ENSG00000040341.17_and_ENSG00000254273.1_and_ENSG00000258677.2_and_ENSG00000104343.19_and_ENSG00000272469.2;SE:chr8:73738349-73739756:73739868-73746783:-	-0.115389	0.366633	0.413191
ENSG00000040341.17_and_ENSG00000254273.1_and_ENSG00000258677.2_and_ENSG00000104343.19_and_ENSG00000272469.2;SE:chr8:73739868-73742224:73742363-73746783:-	0.0411931	0.366633	0.413191
ENSG00000040341.17_and_ENSG00000254273.1_and_ENSG00000258677.2_and_ENSG00000104343.19_and_ENSG00000272469.2;SE:chr8:73794115-73795791:73795914-73805651:-	0.0131079	0.366633	0.413191
ENSG00000040341.17_and_ENSG00000254273.1_and_ENSG00000258677.2_and_ENSG00000104343.19_and_ENSG00000272469.2;SE:chr8:73794115-73796607:73796690-73805651:-	0.0183553	0.366633	0.413191
ENSG00000040341.17_and_ENSG00000254273.1_and_ENSG00000258677.2_and_ENSG00000104343.19_and_ENSG00000272469.2;SE:chr8:73810629-73825147:73825249-73830381:-	0.0655105	0.366633	0.413191
ENSG00000040341.17_and_ENSG00000254273.1_and_ENSG00000258677.2_and_ENSG00000104343.19_and_ENSG00000272469.2;SE:chr8:73830472-73870269:73870301-73878808:-	-0.00346166	0.366633	0.413191
ENSG00000055070.16;A3:chr1:16367308-16393228:16367308-16393231:+	0.0326281	0.366633	0.413191
ENSG00000055070.16;A3:chr1:16391424-16393228:16391424-16393231:+	-0.00783101	0.366633	0.413191
ENSG00000055070.16;AF:chr1:16367083:16367308-16391375:16367711:16368015-16391375:+	0.00186541	0.366633	0.413191
ENSG00000055070.16;SE:chr1:16367308-16387055:16387125-16391375:+	0.0567912	0.366633	0.413191
ENSG00000055070.16;SE:chr1:16367308-16387502:16387794-16391375:+	-0.000584254	0.366633	0.413191
ENSG00000055070.16;SE:chr1:16367308-16390550:16390626-16391375:+	-0.00566814	0.366633	0.413191
ENSG00000055070.16;SE:chr1:16367308-16391375:16391424-16393228:+	0.0104886	0.366633	0.413191
ENSG00000055070.16;SE:chr1:16367308-16391375:16391424-16393231:+	0.0880976	0.366633	0.413191
ENSG00000065268.10;A3:chr19:991145-991227:991145-991234:+	0.00330027	0.366633	0.413191
ENSG00000065268.10;A3:chr19:991351-991955:991351-991995:+	0.00853311	0.366633	0.413191
ENSG00000065268.10;A5:chr19:990103-990223:989895-990223:+	-0.000495795	0.366633	0.413191
ENSG00000065268.10;A5:chr19:991145-991227:991139-991227:+	0.00254705	0.366633	0.413191
ENSG00000065268.10;SE:chr19:984563-985865:985975-989762:+	-0.000475983	0.366633	0.413191
ENSG00000065268.10;SE:chr19:992121-994020:994088-994213:+	-0.00369761	0.366633	0.413191
ENSG00000065717.14;AF:chr19:3028803-3028881:3029167:3028803-3029550:3029614:-	0	0.366633	0.413191
ENSG00000065717.14;AF:chr19:3028803-3028881:3029167:3028803-3045726:3045730:-	-0.00210833	0.366633	0.413191
ENSG00000065717.14;RI:chr19:3019283:3019463-3019699:3019773:-	0.0287519	0.366633	0.413191
ENSG00000074657.13;A5:chr18:58865385-58865470:58864986-58865470:+	-0.0899014	0.366633	0.413191
ENSG00000074657.13;AF:chr18:58862600:58863166-58865304:58863562:58863686-58865304:+	0.0163131	0.366633	0.413191
ENSG00000074657.13;AF:chr18:58862600:58863166-58865304:58863604:58863750-58865304:+	0.0130832	0.366633	0.413191
ENSG00000074657.13;AF:chr18:58862600:58863166-58865304:58864091:58864235-58865304:+	0.000546041	0.366633	0.413191
ENSG00000074657.13;AF:chr18:58862600:58863166-58865304:58864877:58864986-58865304:+	-1.78096e-05	0.366633	0.413191
ENSG00000074657.13;AF:chr18:58862600:58863166-58865304:58864888:58864986-58865304:+	0.00298289	0.366633	0.413191
ENSG00000074657.13;AF:chr18:58862948:58863166-58865470:58864624:58865385-58865470:+	-0.0318864	0.366633	0.413191
ENSG00000074657.13;AF:chr18:58863483:58863750-58865470:58864624:58865385-58865470:+	-0.0536944	0.366633	0.413191
ENSG00000074657.13;AF:chr18:58863613:58863686-58865470:58864624:58865385-58865470:+	-0.136303	0.366633	0.413191
ENSG00000074657.13;AF:chr18:58864093:58864235-58865470:58864624:58865385-58865470:+	0.000105705	0.366633	0.413191
ENSG00000074657.13;AF:chr18:58864409:58864529-58865470:58864624:58865385-58865470:+	0.0221961	0.366633	0.413191
ENSG00000074657.13;SE:chr18:58863166-58865304:58865385-58865470:+	0.00533661	0.366633	0.413191
ENSG00000074657.13;SE:chr18:58865385-58865470:58865579-58918271:+	-0.000239106	0.366633	0.413191
ENSG00000074657.13;SE:chr18:58865579-58896425:58896622-58918271:+	0.000206652	0.366633	0.413191
ENSG00000074657.13;SE:chr18:58920633-58931646:58931755-58934433:+	0.00204173	0.366633	0.413191
ENSG00000074657.13;SE:chr18:58953799-58954234:58954334-58979055:+	-0.00956868	0.366633	0.413191
ENSG00000080189.14;RI:chr20:46349528:46350524-46350761:46350890:-	0.000232387	0.366633	0.413191
ENSG00000085719.12;A5:chr8:86514573-86515462:86514541-86515462:+	-0.000268807	0.366633	0.413191
ENSG00000085719.12;AF:chr8:86514427:86514541-86515462:86514562:86514722-86515462:+	0.00186723	0.366633	0.413191
ENSG00000085719.12;RI:chr8:86551046:86551100-86551183:86551234:+	0.00241372	0.366633	0.413191
ENSG00000085719.12;SE:chr8:86514541-86515462:86515499-86528536:+	0.00537689	0.366633	0.413191
ENSG00000085719.12;SE:chr8:86515499-86521604:86521714-86528536:+	-0.000976883	0.366633	0.413191
ENSG00000085719.12;SE:chr8:86515499-86524709:86524814-86528536:+	-0.00216028	0.366633	0.413191
ENSG00000085719.12;SE:chr8:86515499-86524877:86524997-86528536:+	0.0028579	0.366633	0.413191
ENSG00000085719.12;SE:chr8:86532580-86537563:86537646-86540245:+	0.000909045	0.366633	0.413191
ENSG00000100441.9;A3:chr14:24433032-24436068:24433032-24436072:+	0.00100371	0.366633	0.413191
ENSG00000100441.9;A5:chr14:24430119-24430714:24429991-24430714:+	0.0265954	0.366633	0.413191
ENSG00000100441.9;AF:chr14:24429286:24429407-24430714:24429935:24429991-24430714:+	-0.00102847	0.366633	0.413191
ENSG00000100441.9;AF:chr14:24429286:24429407-24430714:24429938:24430119-24430714:+	-0.0419145	0.366633	0.413191
ENSG00000102119.10;A5:chrX:154379566-154379690:154379537-154379690:+	-0.0123374	0.366633	0.413191
ENSG00000102119.10;AF:chrX:154379273:154379566-154379942:154379625:154379794-154379942:+	0.0090899	0.366633	0.413191
ENSG00000102119.10;AF:chrX:154379404:154379566-154379942:154379625:154379794-154379942:+	-0.00169249	0.366633	0.413191
ENSG00000102119.10;RI:chrX:154379942:154380019-154380234:154380367:+	-0.0402818	0.366633	0.413191
ENSG00000102119.10;SE:chrX:154379566-154379690:154379794-154379942:+	-0.00425368	0.366633	0.413191
ENSG00000107164.15_and_ENSG00000277713.1;AF:chr9:130579606:130579764-130595483:130581095:130581513-130595483:+	-0.00103391	0.366633	0.413191
ENSG00000111639.7;A5:chr12:6492972-6493058:6492972-6493459:-	0.00832969	0.366633	0.413191
ENSG00000111639.7;A5:chr12:6492972-6493459:6492972-6493674:-	-0.00212916	0.366633	0.413191
ENSG00000111639.7;A5:chr12:6492972-6493459:6492972-6493717:-	-0.00360548	0.366633	0.413191
ENSG00000111639.7;A5:chr12:6492972-6493674:6492972-6493717:-	-0.000763976	0.366633	0.413191
ENSG00000111639.7;AF:chr12:6492972-6493058:6493598:6492972-6493717:6493841:-	0.0128549	0.366633	0.413191
ENSG00000111639.7;SE:chr12:6492467-6492862:6492972-6493717:-	0.00202626	0.366633	0.413191
ENSG00000118503.14;A5:chr6:137867518-137871213:137867494-137871213:+	-0.0123541	0.366633	0.413191
ENSG00000118503.14;AF:chr6:137867444:137867494-137871213:137867582:137867736-137871213:+	0.000927966	0.366633	0.413191
ENSG00000120686.11;A5:chr13:38350227-38354239:38350055-38354239:+	0.00175198	0.366633	0.413191
ENSG00000120705.12;A5:chr5:138518867-138542634:138518867-138542833:-	0.00187937	0.366633	0.413191
ENSG00000120705.12;A5:chr5:138518867-138542705:138518867-138542833:-	-0.00160026	0.366633	0.413191
ENSG00000120705.12;SE:chr5:138513706-138517561:138517700-138518692:-	0.00404604	0.366633	0.413191
ENSG00000120705.12;SE:chr5:138518867-138529555:138529678-138542833:-	-0.00815278	0.366633	0.413191
ENSG00000122176.10;SE:chr1:203342494-203347292:203348277-203351033:-	0.00142665	0.366633	0.413191
ENSG00000126653.17_and_ENSG00000283935.1;AF:chr17:30116781:30116863-30118080:30117154:30117332-30118080:+	0.00252948	0.366633	0.413191
ENSG00000126653.17_and_ENSG00000283935.1;AF:chr17:30116781:30116863-30118080:30117172:30117332-30118080:+	0.0421148	0.366633	0.413191
ENSG00000126653.17_and_ENSG00000283935.1;MX:chr17:30116863-30118080:30118173-30172542:30116863-30156540:30156662-30172542:+	-0.0730347	0.366633	0.413191
ENSG00000126653.17_and_ENSG00000283935.1;MX:chr17:30116863-30118080:30118173-30172542:30116863-30163067:30163162-30172542:+	0.0223868	0.366633	0.413191
ENSG00000126653.17_and_ENSG00000283935.1;SE:chr17:30116863-30117302:30117332-30118080:+	0.0131246	0.366633	0.413191
ENSG00000126653.17_and_ENSG00000283935.1;SE:chr17:30118173-30156540:30156662-30172542:+	0.00795108	0.366633	0.413191
ENSG00000126653.17_and_ENSG00000283935.1;SE:chr17:30118173-30168814:30168925-30172542:+	-0.00244654	0.366633	0.413191
ENSG00000135722.8_and_ENSG00000265690.7_and_ENSG00000102878.16;A3:chr16:67166622-67167120:67166622-67167202:+	-0.000509587	0.366633	0.413191
ENSG00000135722.8_and_ENSG00000265690.7_and_ENSG00000102878.16;SE:chr16:67167599-67167824:67167947-67168831:+	0.000869133	0.366633	0.413191
ENSG00000137312.14_and_ENSG00000201988.2;A3:chr6:30741704-30741792:30741333-30741792:-	0.0598124	0.366633	0.413191
ENSG00000137312.14_and_ENSG00000201988.2;A5:chr6:30741333-30741614:30741333-30741662:-	-0.000546137	0.366633	0.413191
ENSG00000137312.14_and_ENSG00000201988.2;AF:chr6:30740591-30740679:30740853:30740591-30742147:30742357:-	-0.0336522	0.366633	0.413191
ENSG00000137312.14_and_ENSG00000201988.2;AF:chr6:30742203-30742384:30742500:30742203-30742527:30742677:-	0.00723639	0.366633	0.413191
ENSG00000137312.14_and_ENSG00000201988.2;AF:chr6:30742203-30742384:30742500:30742203-30742527:30742706:-	0.000908138	0.366633	0.413191
ENSG00000137312.14_and_ENSG00000201988.2;AF:chr6:30742203-30742384:30742500:30742203-30742527:30742732:-	0.00808541	0.366633	0.413191
ENSG00000137312.14_and_ENSG00000201988.2;AF:chr6:30742203-30742384:30742500:30742203-30742527:30742733:-	-0.000625158	0.366633	0.413191
ENSG00000137312.14_and_ENSG00000201988.2;AF:chr6:30742203-30742467:30742524:30742203-30742527:30742677:-	0.114363	0.366633	0.413191
ENSG00000137312.14_and_ENSG00000201988.2;AF:chr6:30742203-30742467:30742524:30742203-30742527:30742706:-	0.0569811	0.366633	0.413191
ENSG00000137312.14_and_ENSG00000201988.2;AF:chr6:30742203-30742467:30742524:30742203-30742527:30742732:-	0.108174	0.366633	0.413191
ENSG00000137312.14_and_ENSG00000201988.2;AF:chr6:30742203-30742467:30742524:30742203-30742527:30742733:-	0.00334289	0.366633	0.413191
ENSG00000137312.14_and_ENSG00000201988.2;RI:chr6:30730682:30730727-30730919:30731100:-	-0.0176126	0.366633	0.413191
ENSG00000137312.14_and_ENSG00000201988.2;RI:chr6:30741190:30741333-30741614:30741704:-	-0.00725029	0.366633	0.413191
ENSG00000137312.14_and_ENSG00000201988.2;RI:chr6:30741190:30741333-30741662:30741704:-	-0.0200347	0.366633	0.413191
ENSG00000137312.14_and_ENSG00000201988.2;SE:chr6:30741333-30741614:30741704-30741792:-	0.0139237	0.366633	0.413191
ENSG00000137312.14_and_ENSG00000201988.2;SE:chr6:30741333-30741662:30741704-30741792:-	0.0702577	0.366633	0.413191
ENSG00000137312.14_and_ENSG00000201988.2;SE:chr6:30741333-30741792:30741867-30742147:-	0.0454432	0.366633	0.413191
ENSG00000137478.14_and_ENSG00000206638.1;A3:chr11:72849889-72867865:72849879-72867865:-	0.0112709	0.366633	0.413191
ENSG00000137478.14_and_ENSG00000206638.1;AF:chr11:73083740-73140031:73140061:73083740-73141857:73142046:-	-0.0324033	0.366633	0.413191
ENSG00000137478.14_and_ENSG00000206638.1;AF:chr11:73140128-73141221:73141344:73140128-73141857:73142046:-	-0.00363585	0.366633	0.413191
ENSG00000137478.14_and_ENSG00000206638.1;AF:chr11:73140128-73141221:73141344:73140128-73141857:73142261:-	-0.152503	0.366633	0.413191
ENSG00000137478.14_and_ENSG00000206638.1;SE:chr11:72841583-72842621:72842841-72843151:-	-0.00556567	0.366633	0.413191
ENSG00000137478.14_and_ENSG00000206638.1;SE:chr11:72889945-72900257:72900328-72902543:-	-0.0108976	0.366633	0.413191
ENSG00000137478.14_and_ENSG00000206638.1;SE:chr11:72989097-73000990:73001134-73015809:-	-0.000387682	0.366633	0.413191
ENSG00000137478.14_and_ENSG00000206638.1;SE:chr11:73015885-73077618:73077670-73083695:-	-0.0202374	0.366633	0.413191
ENSG00000137478.14_and_ENSG00000206638.1;SE:chr11:73083740-73140031:73140128-73141857:-	0.0237546	0.366633	0.413191
ENSG00000138801.8;A5:chr4:107701285-107720004:107701285-107720120:-	0.00418237	0.366633	0.413191
ENSG00000138801.8;AF:chr4:107701285-107719843:107720023:107701285-107720120:107720452:-	-0.00273812	0.366633	0.413191
ENSG00000138801.8;AF:chr4:107701285-107720004:107720117:107701285-107720120:107720452:-	0.00712491	0.366633	0.413191
ENSG00000138801.8;AL:chr4:107590276:107590397-107631631:107613666:107614387-107631631:-	0.0012222	0.366633	0.413191
ENSG00000138801.8;SE:chr4:107701285-107718342:107718396-107720120:-	-0.00210618	0.366633	0.413191
ENSG00000140395.8_and_ENSG00000272418.1_and_ENSG00000259562.2;A3:chr15:78285724-78286041:78285339-78286041:-	-0.000736852	0.366633	0.413191
ENSG00000140395.8_and_ENSG00000272418.1_and_ENSG00000259562.2;A3:chr15:78292885-78293167:78292788-78293167:-	-0.0107452	0.366633	0.413191
ENSG00000140395.8_and_ENSG00000272418.1_and_ENSG00000259562.2;SE:chr15:78293272-78294946:78294973-78295675:-	0.000329381	0.366633	0.413191
ENSG00000140400.16;A3:chr15:75362025-75362343:75361947-75362343:-	-0.0173345	0.366633	0.413191
ENSG00000140400.16;A3:chr15:75367645-75368073:75367634-75368073:-	0.00276503	0.366633	0.413191
ENSG00000140400.16;A3:chr15:75367977-75368073:75367634-75368073:-	-0.00137136	0.366633	0.413191
ENSG00000140400.16;A3:chr15:75368198-75368483:75368159-75368483:-	-0.00368517	0.366633	0.413191
ENSG00000140400.16;A5:chr15:75367634-75368073:75367634-75368483:-	-0.0230113	0.366633	0.413191
ENSG00000140400.16;AF:chr15:75361947-75362065:75362212:75361947-75362343:75363177:-	-0.0074884	0.366633	0.413191
ENSG00000140400.16;RI:chr15:75361286:75361381-75361604:75361720:-	-0.0089973	0.366633	0.413191
ENSG00000140400.16;SE:chr15:75362748-75363210:75363290-75363999:-	-0.0294536	0.366633	0.413191
ENSG00000140400.16;SE:chr15:75362748-75363999:75364188-75364488:-	-0.0185822	0.366633	0.413191
ENSG00000140400.16;SE:chr15:75364665-75365601:75365698-75366522:-	-0.0037209	0.366633	0.413191
ENSG00000140400.16;SE:chr15:75364665-75365962:75366009-75366522:-	-0.00209315	0.366633	0.413191
ENSG00000140400.16;SE:chr15:75367634-75368073:75368198-75368483:-	-0.00426255	0.366633	0.413191
ENSG00000140931.19;A3:chr16:66609530-66609759:66609530-66609883:+	0.00963607	0.366633	0.413191
ENSG00000140931.19;AF:chr16:66604341:66604555-66608309:66604664:66604952-66608309:+	-0.000509459	0.366633	0.413191
ENSG00000140931.19;AF:chr16:66604664:66604952-66608309:66605273:66605426-66608309:+	0.0138617	0.366633	0.413191
ENSG00000140931.19;AF:chr16:66604664:66604952-66608309:66605521:66605567-66608309:+	-0.00750605	0.366633	0.413191
ENSG00000140931.19;AL:chr16:66610003-66610850:66611061:66610003-66612609:66613880:+	0.00728176	0.366633	0.413191
ENSG00000140931.19;SE:chr16:66608464-66609435:66609530-66609883:+	-0.00683343	0.366633	0.413191
ENSG00000151689.12;A5:chr2:190344074-190360039:190343961-190360039:+	-0.00266025	0.366633	0.413191
ENSG00000151689.12;A5:chr2:190344078-190360039:190343961-190360039:+	0.00358656	0.366633	0.413191
ENSG00000151689.12;AF:chr2:190343570:190343961-190360039:190344079:190344218-190360039:+	6.93289e-05	0.366633	0.413191
ENSG00000151689.12;AF:chr2:190343570:190343961-190360039:190356517:190356617-190360039:+	0.000126303	0.366633	0.413191
ENSG00000151689.12;AF:chr2:190343570:190343961-190360039:190356536:190356808-190360039:+	0.00136767	0.366633	0.413191
ENSG00000151689.12;SE:chr2:190343961-190359646:190359698-190360039:+	-0.00754132	0.366633	0.413191
ENSG00000164125.15;AF:chr4:158171599-158172339:158172736:158171599-158172868:158173046:-	-0.0405521	0.366633	0.413191
ENSG00000164125.15;AF:chr4:158171599-158172339:158172736:158171599-158172868:158173050:-	0.005101	0.366633	0.413191
ENSG00000164125.15;SE:chr4:158155825-158170466:158171599-158172868:-	0.000747585	0.366633	0.413191
ENSG00000173465.7_and_ENSG00000176973.7;A5:chr11:65570755-65570886:65570739-65570886:+	0.000553262	0.366633	0.413191
ENSG00000173465.7_and_ENSG00000176973.7;AL:chr11:65570970-65571391:65571770:65570970-65572443:65572892:+	0.0067418	0.366633	0.413191
ENSG00000273611.4;A3:chr17:36486785-36492813:36486785-36492818:+	-0.00186001	0.366633	0.413191
ENSG00000273611.4;A3:chr17:36486966-36492813:36486966-36492818:+	0.00437415	0.366633	0.413191
ENSG00000273611.4;A3:chr17:36492899-36493926:36492899-36493960:+	-0.000578859	0.366633	0.413191
ENSG00000273611.4;AF:chr17:36486678:36486785-36492813:36492224:36492459-36492813:+	0.010823	0.366633	0.413191
ENSG00000273611.4;AF:chr17:36486678:36486785-36492813:36492230:36492459-36492813:+	-0.0126368	0.366633	0.413191
ENSG00000273611.4;AL:chr17:36494006-36495223:36495312:36494006-36497606:36499310:+	-0.010823	0.366633	0.413191
ENSG00000273611.4;AL:chr17:36494006-36495223:36495363:36494006-36497606:36499310:+	0.0126368	0.366633	0.413191
ENSG00000273611.4;AL:chr17:36494006-36495223:36495819:36494006-36497606:36499310:+	-0.124245	0.366633	0.413191
ENSG00000273611.4;AL:chr17:36494006-36495223:36495822:36494006-36497606:36497917:+	0.000411587	0.366633	0.413191
ENSG00000273611.4;AL:chr17:36494006-36495223:36495822:36494006-36497606:36498148:+	-0.0305527	0.366633	0.413191
ENSG00000273611.4;AL:chr17:36494006-36495223:36495822:36494006-36497606:36499310:+	-0.00301727	0.366633	0.413191
ENSG00000273611.4;AL:chr17:36494006-36495223:36495823:36494006-36497606:36498148:+	-0.127845	0.366633	0.413191
ENSG00000273611.4;AL:chr17:36494006-36495223:36495823:36494006-36497606:36499310:+	-0.0324134	0.366633	0.413191
ENSG00000273611.4;SE:chr17:36486785-36486935:36486966-36492813:+	0.0216501	0.366633	0.413191
ENSG00000128789.20;AF:chr18:12686653:12686752-12706550:12702426:12703164-12706550:+	-0.0185342	0.366833	0.413191
ENSG00000128789.20;AF:chr18:12686653:12686752-12706550:12703023:12703164-12706550:+	0.0180695	0.366833	0.413191
ENSG00000011304.19_and_ENSG00000284361.1;A3:chr19:804438-804532:804438-804541:+	-0.00424792	0.366883	0.413191
ENSG00000011304.19_and_ENSG00000284361.1;AF:chr19:797075:797505-799413:798428:798545-799413:+	0.0192223	0.366883	0.413191
ENSG00000011304.19_and_ENSG00000284361.1;AF:chr19:797427:797505-803561:799406:799443-803561:+	-0.0108561	0.366883	0.413191
ENSG00000011304.19_and_ENSG00000284361.1;RI:chr19:804292:804438-804532:804702:+	-0.00441899	0.366883	0.413191
ENSG00000011304.19_and_ENSG00000284361.1;SE:chr19:797505-799413:799443-803561:+	0.0154683	0.366883	0.413191
ENSG00000055955.15_and_ENSG00000243696.4_and_ENSG00000272573.5_and_ENSG00000248592.7_and_ENSG00000213533.11_and_ENSG00000275789.1_and_ENSG00000279144.1;A3:chr3:52819807-52819940:52819792-52819940:-	0.0389653	0.367133	0.413191
ENSG00000055955.15_and_ENSG00000243696.4_and_ENSG00000272573.5_and_ENSG00000248592.7_and_ENSG00000213533.11_and_ENSG00000275789.1_and_ENSG00000279144.1;A3:chr3:52826014-52826541:52825978-52826541:-	-0.00713165	0.367133	0.413191
ENSG00000055955.15_and_ENSG00000243696.4_and_ENSG00000272573.5_and_ENSG00000248592.7_and_ENSG00000213533.11_and_ENSG00000275789.1_and_ENSG00000279144.1;A5:chr3:52817058-52818052:52817058-52818257:-	-0.0571257	0.367133	0.413191
ENSG00000055955.15_and_ENSG00000243696.4_and_ENSG00000272573.5_and_ENSG00000248592.7_and_ENSG00000213533.11_and_ENSG00000275789.1_and_ENSG00000279144.1;SE:chr3:52817058-52818052:52818168-52818257:-	-0.000670639	0.367133	0.413191
ENSG00000055955.15_and_ENSG00000243696.4_and_ENSG00000272573.5_and_ENSG00000248592.7_and_ENSG00000213533.11_and_ENSG00000275789.1_and_ENSG00000279144.1;SE:chr3:52827197-52829119:52829279-52830553:-	-0.000697528	0.367133	0.413191
ENSG00000055955.15_and_ENSG00000243696.4_and_ENSG00000272573.5_and_ENSG00000248592.7_and_ENSG00000213533.11_and_ENSG00000275789.1_and_ENSG00000279144.1;SE:chr3:52830670-52831408:52831478-52833114:-	0.0516614	0.367133	0.413191
ENSG00000055955.15_and_ENSG00000243696.4_and_ENSG00000272573.5_and_ENSG00000248592.7_and_ENSG00000213533.11_and_ENSG00000275789.1_and_ENSG00000279144.1;SE:chr3:52855444-52895878:52895955-52897291:-	-0.00174851	0.367133	0.413191
ENSG00000074370.17;A3:chr17:3925441-3928663:3925438-3928663:-	0.00480368	0.367133	0.413191
ENSG00000074370.17;RI:chr17:3923875:3924801-3925396:3925441:-	-0.0200515	0.367133	0.413191
ENSG00000074370.17;SE:chr17:3925441-3927981:3928038-3928663:-	-0.00152922	0.367133	0.413191
ENSG00000074370.17;SE:chr17:3925441-3928240:3928327-3928663:-	-0.000342767	0.367133	0.413191
ENSG00000079432.7;A3:chr19:42292466-42292566:42292466-42292569:+	0.0272685	0.367133	0.413191
ENSG00000079432.7;A3:chr19:42292859-42292956:42292859-42292959:+	0.0272685	0.367133	0.413191
ENSG00000079432.7;A3:chr19:42293836-42293935:42293836-42293938:+	-0.00227287	0.367133	0.413191
ENSG00000079432.7;A3:chr19:42294304-42294575:42294304-42294604:+	-0.00221488	0.367133	0.413191
ENSG00000079432.7;A5:chr19:42294304-42294604:42294298-42294604:+	-0.0260509	0.367133	0.413191
ENSG00000079432.7;AF:chr19:42268537:42268594-42271774:42269224:42269381-42271774:+	0.0367711	0.367133	0.413191
ENSG00000079432.7;AF:chr19:42279992:42280203-42286771:42284665:42284771-42286771:+	0.000823472	0.367133	0.413191
ENSG00000093144.18_and_ENSG00000251768.1;A5:chr6:127314896-127326998:127314896-127327002:-	-0.0188799	0.367133	0.413191
ENSG00000093144.18_and_ENSG00000251768.1;A5:chr6:127331030-127342961:127331030-127343336:-	0.00274732	0.367133	0.413191
ENSG00000093144.18_and_ENSG00000251768.1;AF:chr6:127331030-127342356:127342875:127331030-127343336:127343609:-	0.00337411	0.367133	0.413191
ENSG00000093144.18_and_ENSG00000251768.1;AL:chr6:127288710:127290277-127314816:127313066:127313591-127314816:-	-0.00884478	0.367133	0.413191
ENSG00000093144.18_and_ENSG00000251768.1;MX:chr6:127314896-127315135:127315138-127327002:127314896-127316450:127316502-127327002:-	0.0010101	0.367133	0.413191
ENSG00000093144.18_and_ENSG00000251768.1;MX:chr6:127314896-127315934:127315974-127327002:127314896-127316450:127316502-127327002:-	0.0339142	0.367133	0.413191
ENSG00000093144.18_and_ENSG00000251768.1;SE:chr6:127314896-127315135:127315138-127327002:-	0.0015318	0.367133	0.413191
ENSG00000093144.18_and_ENSG00000251768.1;SE:chr6:127314896-127315934:127315974-127316450:-	0.0109339	0.367133	0.413191
ENSG00000093144.18_and_ENSG00000251768.1;SE:chr6:127314896-127315934:127315974-127327002:-	0.0262945	0.367133	0.413191
ENSG00000093144.18_and_ENSG00000251768.1;SE:chr6:127314896-127315934:127316081-127316450:-	0.000130692	0.367133	0.413191
ENSG00000093144.18_and_ENSG00000251768.1;SE:chr6:127316502-127326496:127326574-127327002:-	0.00027714	0.367133	0.413191
ENSG00000093144.18_and_ENSG00000251768.1;SE:chr6:127327144-127329822:127329882-127330809:-	-0.0021395	0.367133	0.413191
ENSG00000093144.18_and_ENSG00000251768.1;SE:chr6:127327144-127330809:127331030-127343336:-	-0.0453084	0.367133	0.413191
ENSG00000093144.18_and_ENSG00000251768.1;SE:chr6:127331867-127341569:127341638-127343336:-	-0.000810731	0.367133	0.413191
ENSG00000100075.9;AF:chr22:19178240-19178387:19178521:19178240-19178580:19178739:-	-0.00616193	0.367133	0.413191
ENSG00000100075.9;AF:chr22:19178240-19178387:19178521:19178240-19178580:19178830:-	-0.00542771	0.367133	0.413191
ENSG00000100075.9;RI:chr22:19177727:19177865-19177942:19178041:-	-0.0032126	0.367133	0.413191
ENSG00000100591.7_and_ENSG00000212371.1;AF:chr14:77457870:77457982-77459616:77458030:77458269-77459616:+	-0.00589914	0.367133	0.413191
ENSG00000100591.7_and_ENSG00000212371.1;AL:chr14:77468508-77468590:77468760:77468508-77469077:77469474:+	-0.00703126	0.367133	0.413191
ENSG00000100591.7_and_ENSG00000212371.1;SE:chr14:77468184-77468457:77468508-77469077:+	0.000977144	0.367133	0.413191
ENSG00000105856.13;A3:chr7:107169027-107179817:107169027-107179879:+	0.0154824	0.367133	0.413191
ENSG00000105856.13;A5:chr7:107169185-107179879:107169027-107179879:+	0.0660634	0.367133	0.413191
ENSG00000105856.13;AF:chr7:107168961:107169027-107179879:107169769:107170130-107179879:+	-0.00149737	0.367133	0.413191
ENSG00000105856.13;AF:chr7:107169015:107169185-107179879:107169769:107170130-107179879:+	-0.000878905	0.367133	0.413191
ENSG00000105856.13;SE:chr7:107169027-107174448:107174745-107179879:+	-0.00534087	0.367133	0.413191
ENSG00000105856.13;SE:chr7:107196151-107196290:107196369-107200160:+	-0.000243408	0.367133	0.413191
ENSG00000111605.16;SE:chr12:69251338-69252086:69252216-69253051:+	0.000698862	0.367133	0.413191
ENSG00000114125.13;SE:chr3:141738516-141743509:141743556-141745159:+	-0.0978016	0.367133	0.413191
ENSG00000128789.20;AF:chr18:12658738:12658773-12706550:12686653:12686752-12706550:+	0.00123402	0.367133	0.413191
ENSG00000140262.17;A3:chr15:57263274-57273030:57263274-57273033:+	-0.000851299	0.367133	0.413191
ENSG00000140262.17;AF:chr15:56918625:56918906-56919892:56919148:56919228-56919892:+	-0.018945	0.367133	0.413191
ENSG00000140262.17;AL:chr15:57282598-57286157:57288506:57282598-57290829:57291124:+	-0.116336	0.367133	0.413191
ENSG00000140262.17;AL:chr15:57282598-57286157:57289853:57282598-57290829:57291124:+	-0.0514334	0.367133	0.413191
ENSG00000140262.17;AL:chr15:57282598-57286157:57289853:57282598-57299226:57299281:+	-0.0133604	0.367133	0.413191
ENSG00000140262.17;MX:chr15:56921098-57063750:57063823-57091789:56921098-57072653:57072714-57091789:+	0.000791314	0.367133	0.413191
ENSG00000140262.17;SE:chr15:56921098-57001349:57001384-57063750:+	0.0863237	0.367133	0.413191
ENSG00000140262.17;SE:chr15:56921098-57063750:57063823-57091789:+	0.00776332	0.367133	0.413191
ENSG00000140262.17;SE:chr15:57231257-57232291:57232430-57232712:+	0.00364521	0.367133	0.413191
ENSG00000140262.17;SE:chr15:57251423-57252421:57252492-57253262:+	0.0258998	0.367133	0.413191
ENSG00000153814.11_and_ENSG00000206623.1;AF:chr7:27991981-27992170:27992252:27991981-28180463:28180743:-	0	0.367133	0.413191
ENSG00000153814.11_and_ENSG00000206623.1;AF:chr7:27991981-28020553:28020799:27991981-28180463:28180743:-	0.00151785	0.367133	0.413191
ENSG00000153814.11_and_ENSG00000206623.1;SE:chr7:27895416-27913392:27913453-27991909:-	0.00672079	0.367133	0.413191
ENSG00000153814.11_and_ENSG00000206623.1;SE:chr7:27895416-27914730:27914808-27991909:-	0.00040124	0.367133	0.413191
ENSG00000153823.18_and_ENSG00000253006.1;AF:chr2:229155964-229244852:229245060:229155964-229271014:229271285:-	0.000745286	0.367133	0.413191
ENSG00000153823.18_and_ENSG00000253006.1;AL:chr2:228850526:228850648-229155818:229023995:229026108-229155818:-	0.000745286	0.367133	0.413191
ENSG00000153823.18_and_ENSG00000253006.1;SE:chr2:229026108-229155818:229155964-229271014:-	0.0076689	0.367133	0.413191
ENSG00000153823.18_and_ENSG00000253006.1;SE:chr2:229155964-229227957:229228063-229271014:-	0.00422065	0.367133	0.413191
ENSG00000153823.18_and_ENSG00000253006.1;SE:chr2:229155964-229262683:229262893-229271014:-	-0.00761905	0.367133	0.413191
ENSG00000163463.11_and_ENSG00000273088.1_and_ENSG00000185499.16;A3:chr1:155172489-155172565:155169857-155172565:-	-0.00399496	0.367133	0.413191
ENSG00000163463.11_and_ENSG00000273088.1_and_ENSG00000185499.16;A5:chr1:155169560-155169787:155169560-155169791:-	-0.000507711	0.367133	0.413191
ENSG00000163463.11_and_ENSG00000273088.1_and_ENSG00000185499.16;A5:chr1:155172628-155172738:155172628-155173209:-	-0.0273671	0.367133	0.413191
ENSG00000163463.11_and_ENSG00000273088.1_and_ENSG00000185499.16;A5:chr1:155172892-155173209:155172892-155173221:-	0.00352837	0.367133	0.413191
ENSG00000163463.11_and_ENSG00000273088.1_and_ENSG00000185499.16;A5:chr1:155172892-155173221:155172892-155173317:-	0.0091425	0.367133	0.413191
ENSG00000163463.11_and_ENSG00000273088.1_and_ENSG00000185499.16;AF:chr1:155172892-155173221:155173305:155172892-155173317:155173475:-	0.0945867	0.367133	0.413191
ENSG00000163463.11_and_ENSG00000273088.1_and_ENSG00000185499.16;RI:chr1:155169791:155169857-155172351:155172489:-	-0.118057	0.367133	0.413191
ENSG00000163463.11_and_ENSG00000273088.1_and_ENSG00000185499.16;RI:chr1:155172565:155172628-155172738:155172892:-	-0.00458316	0.367133	0.413191
ENSG00000163463.11_and_ENSG00000273088.1_and_ENSG00000185499.16;SE:chr1:155169857-155172351:155172489-155172565:-	0.00153739	0.367133	0.413191
ENSG00000170271.10;A3:chr5:154835119-154838131:154834934-154838131:-	0.00197821	0.367133	0.413191
ENSG00000170271.10;A5:chr5:154822577-154823308:154822577-154823387:-	-0.00172183	0.367133	0.413191
ENSG00000170271.10;SE:chr5:154823592-154830801:154830922-154834625:-	-0.00129126	0.367133	0.413191
ENSG00000170271.10;SE:chr5:154830922-154834625:154834728-154834843:-	0.000634775	0.367133	0.413191
ENSG00000170271.10;SE:chr5:154834934-154838131:154838178-154850483:-	-0.00217048	0.367133	0.413191
ENSG00000170271.10;SE:chr5:154838178-154838563:154838939-154850483:-	0.00391543	0.367133	0.413191
ENSG00000173113.6;RI:chr11:64316691:64316968-64317058:64317147:-	-0.00112315	0.367133	0.413191
ENSG00000188010.12_and_ENSG00000214694.10;A3:chr2:38880229-38880582:38880229-38880600:+	-0.00520033	0.367133	0.413191
ENSG00000188010.12_and_ENSG00000214694.10;A3:chr2:38880706-38881442:38880706-38881476:+	0.00354571	0.367133	0.413191
ENSG00000188010.12_and_ENSG00000214694.10;A5:chr2:38876211-38880179:38876110-38880179:+	-0.000910635	0.367133	0.413191
ENSG00000188010.12_and_ENSG00000214694.10;SE:chr2:38876110-38880179:38880229-38880600:+	0	0.367133	0.413191
ENSG00000188010.12_and_ENSG00000214694.10;SE:chr2:38880706-38881442:38881578-38882413:+	0	0.367133	0.413191
ENSG00000204713.10;AL:chr6:28911307:28911718-28920012:28914776:28915290-28920012:-	0.0265017	0.367133	0.413191
ENSG00000204713.10;RI:chr6:28903002:28904273-28904554:28904665:-	0.00117109	0.367133	0.413191
ENSG00000204713.10;SE:chr6:28907262-28907492:28907563-28908808:-	-0.0244345	0.367133	0.413191
ENSG00000242294.6_and_ENSG00000272752.6_and_ENSG00000121716.20_and_ENSG00000235333.3_and_ENSG00000284012.1_and_ENSG00000085514.15;A3:chr7:100399612-100399785:100399612-100399823:+	-0.00415278	0.367133	0.413191
ENSG00000242294.6_and_ENSG00000272752.6_and_ENSG00000121716.20_and_ENSG00000235333.3_and_ENSG00000284012.1_and_ENSG00000085514.15;MX:chr7:100353123-100353210:100353270-100356750:100353123-100355143:100355240-100356750:+	-0.0190742	0.367133	0.413191
ENSG00000242294.6_and_ENSG00000272752.6_and_ENSG00000121716.20_and_ENSG00000235333.3_and_ENSG00000284012.1_and_ENSG00000085514.15;SE:chr7:100353270-100353373:100353483-100353895:+	0.079821	0.367133	0.413191
ENSG00000242294.6_and_ENSG00000272752.6_and_ENSG00000121716.20_and_ENSG00000235333.3_and_ENSG00000284012.1_and_ENSG00000085514.15;SE:chr7:100353270-100353895:100354012-100355143:+	-0.0419154	0.367133	0.413191
ENSG00000242294.6_and_ENSG00000272752.6_and_ENSG00000121716.20_and_ENSG00000235333.3_and_ENSG00000284012.1_and_ENSG00000085514.15;SE:chr7:100374433-100389888:100390106-100397879:+	-0.0186636	0.367133	0.413191
ENSG00000242294.6_and_ENSG00000272752.6_and_ENSG00000121716.20_and_ENSG00000235333.3_and_ENSG00000284012.1_and_ENSG00000085514.15;SE:chr7:100374433-100397879:100397912-100399291:+	7.74589e-05	0.367133	0.413191
ENSG00000243709.1_and_ENSG00000255835.1_and_ENSG00000143811.18_and_ENSG00000284519.1;AF:chr1:225923771-225923911:225923993:225923771-225924044:225924259:-	0.0045506	0.367133	0.413191
ENSG00000243709.1_and_ENSG00000255835.1_and_ENSG00000143811.18_and_ENSG00000284519.1;AF:chr1:225923771-225923911:225923993:225923771-225924044:225924278:-	0.0301027	0.367133	0.413191
ENSG00000243709.1_and_ENSG00000255835.1_and_ENSG00000143811.18_and_ENSG00000284519.1;AF:chr1:225923771-225923911:225924000:225923771-225924044:225924259:-	-0.0018012	0.367133	0.413191
ENSG00000243709.1_and_ENSG00000255835.1_and_ENSG00000143811.18_and_ENSG00000284519.1;AF:chr1:225923771-225923911:225924000:225923771-225924044:225924278:-	0.0159183	0.367133	0.413191
ENSG00000061936.9;A5:chr12:131714240-131714822:131714193-131714822:+	0.00421713	0.367632	0.413191
ENSG00000061936.9;SE:chr12:131756644-131764456:131764686-131766118:+	-0.0337999	0.367632	0.413191
ENSG00000061936.9;SE:chr12:131778330-131785073:131785228-131786463:+	0.000772838	0.367632	0.413191
ENSG00000071655.17_and_ENSG00000267059.2_and_ENSG00000127540.11;A3:chr19:1578538-1581092:1578534-1581092:-	0.00246033	0.367632	0.413191
ENSG00000071655.17_and_ENSG00000267059.2_and_ENSG00000127540.11;A3:chr19:1598326-1599412:1598215-1599412:-	-0.0153365	0.367632	0.413191
ENSG00000071655.17_and_ENSG00000267059.2_and_ENSG00000127540.11;A5:chr19:1585214-1592522:1585214-1592618:-	0.00393335	0.367632	0.413191
ENSG00000071655.17_and_ENSG00000267059.2_and_ENSG00000127540.11;AF:chr19:1585214-1585905:1586362:1585214-1592522:1592708:-	-0.0439003	0.367632	0.413191
ENSG00000071655.17_and_ENSG00000267059.2_and_ENSG00000127540.11;AF:chr19:1585214-1585905:1586362:1585214-1592618:1592801:-	-0.123569	0.367632	0.413191
ENSG00000071655.17_and_ENSG00000267059.2_and_ENSG00000127540.11;AF:chr19:1585214-1591985:1592392:1585214-1592522:1592708:-	-0.00924023	0.367632	0.413191
ENSG00000071655.17_and_ENSG00000267059.2_and_ENSG00000127540.11;AF:chr19:1585214-1591985:1592392:1585214-1592618:1592801:-	-0.119322	0.367632	0.413191
ENSG00000071655.17_and_ENSG00000267059.2_and_ENSG00000127540.11;AF:chr19:1585214-1592277:1592359:1585214-1592522:1592708:-	0.00163322	0.367632	0.413191
ENSG00000071655.17_and_ENSG00000267059.2_and_ENSG00000127540.11;AF:chr19:1585214-1592277:1592359:1585214-1592618:1592801:-	0.0280189	0.367632	0.413191
ENSG00000071655.17_and_ENSG00000267059.2_and_ENSG00000127540.11;AF:chr19:1599560-1602037:1602129:1599560-1605360:1605436:-	0.022986	0.367632	0.413191
ENSG00000071655.17_and_ENSG00000267059.2_and_ENSG00000127540.11;AF:chr19:1599560-1602037:1602129:1599560-1605360:1605445:-	-0.0341299	0.367632	0.413191
ENSG00000071655.17_and_ENSG00000267059.2_and_ENSG00000127540.11;AF:chr19:1599560-1602037:1602129:1599560-1605360:1605473:-	0.0221037	0.367632	0.413191
ENSG00000071655.17_and_ENSG00000267059.2_and_ENSG00000127540.11;AF:chr19:1599560-1602037:1602129:1599560-1605360:1605490:-	-0.01206	0.367632	0.413191
ENSG00000071655.17_and_ENSG00000267059.2_and_ENSG00000127540.11;SE:chr19:1582712-1583253:1583380-1584540:-	-0.00107723	0.367632	0.413191
ENSG00000071655.17_and_ENSG00000267059.2_and_ENSG00000127540.11;SE:chr19:1599560-1602294:1602426-1605360:-	-0.00278462	0.367632	0.413191
ENSG00000072506.12_and_ENSG00000233250.1;A5:chrX:53431594-53431798:53431594-53431825:-	-0.0083986	0.367632	0.413191
ENSG00000072506.12_and_ENSG00000233250.1;A5:chrX:53433886-53434178:53433886-53434319:-	0.00241393	0.367632	0.413191
ENSG00000072506.12_and_ENSG00000233250.1;SE:chrX:53431594-53431798:53431906-53431988:-	0.000502178	0.367632	0.413191
ENSG00000099956.18;A5:chr22:23801081-23803295:23800970-23803295:+	-0.00329692	0.367632	0.413191
ENSG00000099956.18;A5:chr22:23801135-23803295:23801081-23803295:+	-0.00357807	0.367632	0.413191
ENSG00000099956.18;SE:chr22:23793688-23800944:23801081-23803295:+	-0.00176352	0.367632	0.413191
ENSG00000101940.17;A3:chrX:48599462-48599587:48599462-48599599:+	0.00603011	0.367632	0.413191
ENSG00000101940.17;AF:chrX:48590042:48590287-48597958:48597478:48597614-48597958:+	0.00628241	0.367632	0.413191
ENSG00000104951.15_and_ENSG00000213024.11_and_ENSG00000269179.1_and_ENSG00000161640.15_and_ENSG00000221125.2;A3:chr19:49927848-49929326:49927815-49929326:-	0.0114701	0.367632	0.413191
ENSG00000104951.15_and_ENSG00000213024.11_and_ENSG00000269179.1_and_ENSG00000161640.15_and_ENSG00000221125.2;A5:chr19:49895180-49895815:49895180-49895926:-	0.00503133	0.367632	0.413191
ENSG00000104951.15_and_ENSG00000213024.11_and_ENSG00000269179.1_and_ENSG00000161640.15_and_ENSG00000221125.2;A5:chr19:49909884-49927694:49909884-49929326:-	-0.0288003	0.367632	0.413191
ENSG00000104951.15_and_ENSG00000213024.11_and_ENSG00000269179.1_and_ENSG00000161640.15_and_ENSG00000221125.2;A5:chr19:49927815-49929326:49927815-49929350:-	0.00524222	0.367632	0.413191
ENSG00000104951.15_and_ENSG00000213024.11_and_ENSG00000269179.1_and_ENSG00000161640.15_and_ENSG00000221125.2;A5:chr19:49927815-49929326:49927815-49929417:-	-0.0107206	0.367632	0.413191
ENSG00000104951.15_and_ENSG00000213024.11_and_ENSG00000269179.1_and_ENSG00000161640.15_and_ENSG00000221125.2;AF:chr19:49909884-49912899:49913090:49909884-49929326:49929744:-	-0.00129866	0.367632	0.413191
ENSG00000104951.15_and_ENSG00000213024.11_and_ENSG00000269179.1_and_ENSG00000161640.15_and_ENSG00000221125.2;AF:chr19:49909884-49917608:49917661:49909884-49929326:49929744:-	0.0183338	0.367632	0.413191
ENSG00000104951.15_and_ENSG00000213024.11_and_ENSG00000269179.1_and_ENSG00000161640.15_and_ENSG00000221125.2;MX:chr19:49909884-49911105:49911366-49929326:49909884-49927694:49927815-49929326:-	-0.00362584	0.367632	0.413191
ENSG00000104951.15_and_ENSG00000213024.11_and_ENSG00000269179.1_and_ENSG00000161640.15_and_ENSG00000221125.2;MX:chr19:49909884-49911105:49911370-49929326:49909884-49927694:49927815-49929326:-	0.00384507	0.367632	0.413191
ENSG00000104951.15_and_ENSG00000213024.11_and_ENSG00000269179.1_and_ENSG00000161640.15_and_ENSG00000221125.2;RI:chr19:49908105:49908745-49908974:49909884:-	-0.0219017	0.367632	0.413191
ENSG00000104951.15_and_ENSG00000213024.11_and_ENSG00000269179.1_and_ENSG00000161640.15_and_ENSG00000221125.2;SE:chr19:49909884-49911105:49911343-49927694:-	-0.00167771	0.367632	0.413191
ENSG00000104951.15_and_ENSG00000213024.11_and_ENSG00000269179.1_and_ENSG00000161640.15_and_ENSG00000221125.2;SE:chr19:49909884-49911105:49911366-49927694:-	-0.00306079	0.367632	0.413191
ENSG00000104951.15_and_ENSG00000213024.11_and_ENSG00000269179.1_and_ENSG00000161640.15_and_ENSG00000221125.2;SE:chr19:49909884-49911105:49911366-49929326:-	-0.000797271	0.367632	0.413191
ENSG00000104951.15_and_ENSG00000213024.11_and_ENSG00000269179.1_and_ENSG00000161640.15_and_ENSG00000221125.2;SE:chr19:49909884-49911105:49911370-49929326:-	0.000627225	0.367632	0.413191
ENSG00000104951.15_and_ENSG00000213024.11_and_ENSG00000269179.1_and_ENSG00000161640.15_and_ENSG00000221125.2;SE:chr19:49909884-49918508:49918621-49927694:-	-0.013009	0.367632	0.413191
ENSG00000104951.15_and_ENSG00000213024.11_and_ENSG00000269179.1_and_ENSG00000161640.15_and_ENSG00000221125.2;SE:chr19:49909884-49927694:49927815-49929326:-	0.0368991	0.367632	0.413191
ENSG00000104951.15_and_ENSG00000213024.11_and_ENSG00000269179.1_and_ENSG00000161640.15_and_ENSG00000221125.2;SE:chr19:49909884-49927694:49927848-49929326:-	0.0399701	0.367632	0.413191
ENSG00000108039.17;A3:chr10:109873577-109875528:109873427-109875528:-	0.000297128	0.367632	0.413191
ENSG00000108039.17;AF:chr10:109907815-109915011:109915075:109907815-109923402:109923467:-	-0.0224562	0.367632	0.413191
ENSG00000108861.8;A5:chr17:43769814-43773974:43769814-43774035:-	0.0473645	0.367632	0.413191
ENSG00000108861.8;AF:chr17:43774938-43777857:43778337:43774938-43778800:43778988:-	-0.00509079	0.367632	0.413191
ENSG00000108861.8;SE:chr17:43769814-43773974:43774109-43774712:-	0.00423715	0.367632	0.413191
ENSG00000108861.8;SE:chr17:43769814-43774035:43774109-43774712:-	-0.0575469	0.367632	0.413191
ENSG00000108861.8;SE:chr17:43774938-43777529:43777813-43778800:-	-0.00327595	0.367632	0.413191
ENSG00000112511.17;A3:chr6:33412422-33412508:33412422-33412516:+	-0.00137934	0.367632	0.413191
ENSG00000112511.17;AF:chr6:33410751:33410887-33412248:33410961:33411215-33412248:+	-0.0112019	0.367632	0.413191
ENSG00000112511.17;AF:chr6:33410751:33410887-33412248:33411126:33411215-33412248:+	-0.0255355	0.367632	0.413191
ENSG00000112511.17;AF:chr6:33410758:33410887-33412248:33410961:33411215-33412248:+	0.00178981	0.367632	0.413191
ENSG00000112511.17;AF:chr6:33410758:33410887-33412248:33411126:33411215-33412248:+	0.00473517	0.367632	0.413191
ENSG00000113048.16_and_ENSG00000244748.3;A5:chr5:72226199-72227050:72226199-72228266:-	-0.0159827	0.367632	0.413191
ENSG00000113048.16_and_ENSG00000244748.3;A5:chr5:72314158-72320000:72314158-72320149:-	0.00366279	0.367632	0.413191
ENSG00000113048.16_and_ENSG00000244748.3;A5:chr5:72314158-72320149:72314158-72320181:-	-0.10575	0.367632	0.413191
ENSG00000113048.16_and_ENSG00000244748.3;A5:chr5:72314158-72320149:72314158-72320234:-	-0.00142479	0.367632	0.413191
ENSG00000113048.16_and_ENSG00000244748.3;AL:chr5:72219409:72221148-72223683:72222449:72222527-72223683:-	0	0.367632	0.413191
ENSG00000113048.16_and_ENSG00000244748.3;SE:chr5:72226199-72227050:72227275-72228266:-	-0.00430948	0.367632	0.413191
ENSG00000113048.16_and_ENSG00000244748.3;SE:chr5:72238128-72241462:72241688-72295531:-	-0.000483241	0.367632	0.413191
ENSG00000113048.16_and_ENSG00000244748.3;SE:chr5:72238128-72241647:72241688-72295531:-	-0.000983132	0.367632	0.413191
ENSG00000115641.18;A5:chr2:105386540-105398842:105386540-105398970:-	0.0422505	0.367632	0.413191
ENSG00000115641.18;AF:chr2:105386540-105396647:105396697:105386540-105398842:105399051:-	0.00177035	0.367632	0.413191
ENSG00000115641.18;AF:chr2:105386540-105396647:105396697:105386540-105398970:105399050:-	0.0053361	0.367632	0.413191
ENSG00000115641.18;AF:chr2:105386540-105396647:105396697:105386540-105399222:105399667:-	0.099109	0.367632	0.413191
ENSG00000115641.18;AF:chr2:105386540-105396647:105396957:105386540-105398842:105399051:-	-0.0333271	0.367632	0.413191
ENSG00000115641.18;AF:chr2:105386540-105396647:105396957:105386540-105398970:105399050:-	-0.0327957	0.367632	0.413191
ENSG00000115641.18;AF:chr2:105386540-105396647:105396957:105386540-105399222:105399667:-	-0.148	0.367632	0.413191
ENSG00000115641.18;AF:chr2:105386540-105398842:105399051:105386540-105399222:105399667:-	0.0250559	0.367632	0.413191
ENSG00000115641.18;AF:chr2:105386540-105398842:105399051:105386540-105438399:105438503:-	0.0132096	0.367632	0.413191
ENSG00000115641.18;AF:chr2:105386540-105398842:105399051:105386540-105438399:105438513:-	-0.000347818	0.367632	0.413191
ENSG00000115641.18;AF:chr2:105386540-105398970:105399050:105386540-105399222:105399667:-	0.0212804	0.367632	0.413191
ENSG00000115641.18;AF:chr2:105386540-105398970:105399050:105386540-105438399:105438503:-	0.00909139	0.367632	0.413191
ENSG00000115641.18;AF:chr2:105386540-105398970:105399050:105386540-105438399:105438513:-	-0.000759568	0.367632	0.413191
ENSG00000115641.18;AF:chr2:105386540-105399222:105399667:105386540-105438399:105438503:-	0.0674203	0.367632	0.413191
ENSG00000115641.18;AF:chr2:105386540-105399222:105399667:105386540-105438399:105438513:-	-0.0735768	0.367632	0.413191
ENSG00000115641.18;SE:chr2:105373733-105377996:105378117-105386361:-	0.00176696	0.367632	0.413191
ENSG00000115641.18;SE:chr2:105386540-105396647:105396697-105398970:-	-0.0783675	0.367632	0.413191
ENSG00000118181.10;A3:chr11:119017545-119017958:119017433-119017958:-	-0.000424808	0.367632	0.413191
ENSG00000118181.10;A5:chr11:119017545-119017925:119017545-119017958:-	-0.00242634	0.367632	0.413191
ENSG00000125733.17;A3:chr19:6744994-6746029:6744994-6746178:+	-0.00156045	0.367632	0.413191
ENSG00000125733.17;A3:chr19:6746196-6746433:6746196-6746452:+	0.00156045	0.367632	0.413191
ENSG00000125733.17;A3:chr19:6750633-6751034:6750633-6751063:+	-0.0186501	0.367632	0.413191
ENSG00000125733.17;AF:chr19:6737925:6738270-6741010:6739680:6739785-6741010:+	-0.000559038	0.367632	0.413191
ENSG00000125733.17;AF:chr19:6737925:6738270-6741010:6739727:6739785-6741010:+	-0.0023684	0.367632	0.413191
ENSG00000125733.17;AF:chr19:6739032:6739288-6741010:6739680:6739785-6741010:+	-0.000561375	0.367632	0.413191
ENSG00000125733.17;AF:chr19:6739032:6739288-6741010:6739727:6739785-6741010:+	-0.0021225	0.367632	0.413191
ENSG00000125733.17;RI:chr19:6743194:6743256-6743494:6743598:+	-0.00640931	0.367632	0.413191
ENSG00000125733.17;RI:chr19:6750292:6750431-6750512:6750633:+	-0.00517438	0.367632	0.413191
ENSG00000125733.17;SE:chr19:6741125-6741225:6741281-6742967:+	-0.00350061	0.367632	0.413191
ENSG00000129667.12;A5:chr17:76474534-76474660:76474534-76474730:-	0.00103463	0.367632	0.413191
ENSG00000135617.3;SE:chr2:73228574-73228795:73228962-73229461:-	-0.00111433	0.367632	0.413191
ENSG00000135829.16;AF:chr1:182839369:182839456-182842545:182839734:182839935-182842545:+	0.0013733	0.367632	0.413191
ENSG00000143294.14;A5:chr1:156768239-156782282:156767583-156782282:+	-0.00276606	0.367632	0.413191
ENSG00000143294.14;AF:chr1:156750610:156750731-156782282:156767500:156768239-156782282:+	0.00213882	0.367632	0.413191
ENSG00000143294.14;SE:chr1:156787174-156791067:156791162-156791697:+	-0.0223186	0.367632	0.413191
ENSG00000143294.14;SE:chr1:156787174-156791697:156791792-156794665:+	-0.000161729	0.367632	0.413191
ENSG00000145191.12;A5:chr3:184140221-184140418:184140157-184140418:+	-0.0284163	0.367632	0.413191
ENSG00000145191.12;A5:chr3:184140730-184141925:184140615-184141925:+	-0.00537611	0.367632	0.413191
ENSG00000145191.12;A5:chr3:184142394-184142502:184142378-184142502:+	-0.000478307	0.367632	0.413191
ENSG00000145191.12;AF:chr3:184135264:184135580-184136612:184135791:184135916-184136612:+	0.0102041	0.367632	0.413191
ENSG00000145191.12;AF:chr3:184135264:184135580-184136612:184135901:184135951-184136612:+	-5.49205e-05	0.367632	0.413191
ENSG00000145191.12;AF:chr3:184135365:184135580-184136612:184135791:184135916-184136612:+	-0.0793525	0.367632	0.413191
ENSG00000145191.12;AF:chr3:184135385:184135580-184136612:184135791:184135916-184136612:+	0.0254914	0.367632	0.413191
ENSG00000145191.12;AF:chr3:184135385:184135580-184136612:184135901:184135951-184136612:+	-0.000832046	0.367632	0.413191
ENSG00000145191.12;RI:chr3:184137620:184137805-184137898:184138075:+	-0.00801264	0.367632	0.413191
ENSG00000145191.12;RI:chr3:184143052:184143142-184143442:184143565:+	0.0337245	0.367632	0.413191
ENSG00000145191.12;RI:chr3:184143052:184143565-184144099:184144224:+	-0.112254	0.367632	0.413191
ENSG00000145191.12;SE:chr3:184136736-184137432:184137530-184137620:+	0.000116377	0.367632	0.413191
ENSG00000145191.12;SE:chr3:184138246-184138847:184138939-184140080:+	-0.0343463	0.367632	0.413191
ENSG00000146112.11;A3:chr6:30686046-30687114:30684544-30687114:-	0.000401246	0.367632	0.413191
ENSG00000146112.11;SE:chr6:30679389-30684408:30684544-30687114:-	0.00865151	0.367632	0.413191
ENSG00000146535.13;A5:chr7:2733501-2762592:2733501-2763076:-	-0.00141616	0.367632	0.413191
ENSG00000146535.13;A5:chr7:2733501-2794720:2733501-2794928:-	0.0101993	0.367632	0.413191
ENSG00000146535.13;AF:chr7:2733501-2760342:2760452:2733501-2763076:2763209:-	0.00754574	0.367632	0.413191
ENSG00000146535.13;AF:chr7:2733501-2763076:2763209:2733501-2794720:2795145:-	-0.00234214	0.367632	0.413191
ENSG00000146535.13;AF:chr7:2795143-2814877:2815258:2795143-2843853:2844324:-	0	0.367632	0.413191
ENSG00000148341.17;SE:chr9:129009346-129009453:129009467-129009771:-	-0.00732046	0.367632	0.413191
ENSG00000148341.17;SE:chr9:129010693-129012236:129012298-129014411:-	0.00745769	0.367632	0.413191
ENSG00000148341.17;SE:chr9:129012298-129013008:129013019-129014411:-	0.0134914	0.367632	0.413191
ENSG00000148341.17;SE:chr9:129014904-129015740:129015860-129021091:-	-0.00197592	0.367632	0.413191
