## Supplementary material for "Differential expression analyses on aortic tissue reveal novel genes and pathways associated with abdominal aortic aneurysm onset and progression": Table S7 (part 5 of 6)

### Sheet: S7 (continued)
SUPPLEMENTARY TABLE S7: Results of the alternative splicing study between AAA and controls
ENSG00000148341.17;SE:chr9:129014904-129015740:129015864-129021091:-	0.00565662	0.367632	0.413191
ENSG00000151923.17;AF:chr10:119588248-119588326:119588357:119588248-119596434:119596510:-	0.000254103	0.367632	0.413191
ENSG00000167881.14;A3:chr17:76061653-76063976:76061574-76063976:-	0.00110709	0.367632	0.413191
ENSG00000167881.14;A3:chr17:76070444-76072308:76070436-76072308:-	-0.00351426	0.367632	0.413191
ENSG00000167881.14;SE:chr17:76064171-76067217:76067330-76070378:-	0.00505327	0.367632	0.413191
ENSG00000183684.7;SE:chr17:81889329-81889783:81889969-81890689:-	-0.00123	0.367632	0.413191
ENSG00000184047.16_and_ENSG00000256861.1_and_ENSG00000139719.9_and_ENSG00000280389.1;A5:chr12:122224644-122225787:122224644-122225965:-	-0.00342132	0.367632	0.413191
ENSG00000184047.16_and_ENSG00000256861.1_and_ENSG00000139719.9_and_ENSG00000280389.1;A5:chr12:122224644-122225826:122224644-122225965:-	0.00736074	0.367632	0.413191
ENSG00000184047.16_and_ENSG00000256861.1_and_ENSG00000139719.9_and_ENSG00000280389.1;A5:chr12:122250045-122250959:122250045-122250983:-	-0.000608662	0.367632	0.413191
ENSG00000184047.16_and_ENSG00000256861.1_and_ENSG00000139719.9_and_ENSG00000280389.1;AF:chr12:122224644-122225965:122226009:122224644-122227356:122227421:-	0.00363561	0.367632	0.413191
ENSG00000184047.16_and_ENSG00000256861.1_and_ENSG00000139719.9_and_ENSG00000280389.1;AF:chr12:122224644-122225965:122226052:122224644-122227356:122227421:-	0.00754826	0.367632	0.413191
ENSG00000184047.16_and_ENSG00000256861.1_and_ENSG00000139719.9_and_ENSG00000280389.1;AL:chr12:122207662:122208577-122216488:122208711:122208765-122216488:-	0.0807809	0.367632	0.413191
ENSG00000184047.16_and_ENSG00000256861.1_and_ENSG00000139719.9_and_ENSG00000280389.1;AL:chr12:122207669:122208577-122216488:122208711:122208765-122216488:-	-0.0203838	0.367632	0.413191
ENSG00000184047.16_and_ENSG00000256861.1_and_ENSG00000139719.9_and_ENSG00000280389.1;AL:chr12:122207767:122208577-122216488:122208711:122208765-122216488:-	-0.0553059	0.367632	0.413191
ENSG00000184047.16_and_ENSG00000256861.1_and_ENSG00000139719.9_and_ENSG00000280389.1;AL:chr12:122207774:122208577-122216488:122208711:122208765-122216488:-	-0.0481669	0.367632	0.413191
ENSG00000184047.16_and_ENSG00000256861.1_and_ENSG00000139719.9_and_ENSG00000280389.1;AL:chr12:122207779:122208577-122216488:122208711:122208765-122216488:-	0.0103452	0.367632	0.413191
ENSG00000184047.16_and_ENSG00000256861.1_and_ENSG00000139719.9_and_ENSG00000280389.1;AL:chr12:122207794:122208577-122216488:122208711:122208765-122216488:-	0.0651269	0.367632	0.413191
ENSG00000184047.16_and_ENSG00000256861.1_and_ENSG00000139719.9_and_ENSG00000280389.1;AL:chr12:122208410:122208577-122216488:122208711:122208765-122216488:-	-0.00254369	0.367632	0.413191
ENSG00000184047.16_and_ENSG00000256861.1_and_ENSG00000139719.9_and_ENSG00000280389.1;AL:chr12:122208412:122208577-122216488:122208711:122208765-122216488:-	-0.0133553	0.367632	0.413191
ENSG00000184047.16_and_ENSG00000256861.1_and_ENSG00000139719.9_and_ENSG00000280389.1;AL:chr12:122208496:122208577-122216488:122208711:122208765-122216488:-	0.0112729	0.367632	0.413191
ENSG00000184047.16_and_ENSG00000256861.1_and_ENSG00000139719.9_and_ENSG00000280389.1;AL:chr12:122208506:122208577-122216488:122208711:122208765-122216488:-	-0.00597004	0.367632	0.413191
ENSG00000184047.16_and_ENSG00000256861.1_and_ENSG00000139719.9_and_ENSG00000280389.1;MX:chr12:122216869-122224512:122224644-122225965:122216869-122224645:122224748-122225965:-	0.0170562	0.367632	0.413191
ENSG00000184047.16_and_ENSG00000256861.1_and_ENSG00000139719.9_and_ENSG00000280389.1;MX:chr12:122218397-122224512:122224644-122225965:122218397-122224645:122224748-122225965:-	-0.000616336	0.367632	0.413191
ENSG00000184047.16_and_ENSG00000256861.1_and_ENSG00000139719.9_and_ENSG00000280389.1;SE:chr12:122216869-122218266:122218397-122224512:-	-0.0801041	0.367632	0.413191
ENSG00000184047.16_and_ENSG00000256861.1_and_ENSG00000139719.9_and_ENSG00000280389.1;SE:chr12:122216869-122218266:122218397-122224645:-	0.00159315	0.367632	0.413191
ENSG00000184047.16_and_ENSG00000256861.1_and_ENSG00000139719.9_and_ENSG00000280389.1;SE:chr12:122218397-122218682:122218775-122224512:-	-0.00333833	0.367632	0.413191
ENSG00000184047.16_and_ENSG00000256861.1_and_ENSG00000139719.9_and_ENSG00000280389.1;SE:chr12:122250045-122250983:122251099-122261261:-	-0.0210043	0.367632	0.413191
ENSG00000184047.16_and_ENSG00000256861.1_and_ENSG00000139719.9_and_ENSG00000280389.1;SE:chr12:122264199-122265636:122265725-122266307:-	0.0987668	0.367632	0.413191
ENSG00000185324.21_and_ENSG00000275734.1;A5:chr16:89686797-89689252:89686759-89689252:+	-0.000916171	0.367632	0.413191
ENSG00000185324.21_and_ENSG00000275734.1;A5:chr16:89689324-89690553:89689306-89690553:+	-0.00429665	0.367632	0.413191
ENSG00000185324.21_and_ENSG00000275734.1;AF:chr16:89686668:89686797-89689252:89686951:89687334-89689252:+	0.024676	0.367632	0.413191
ENSG00000185324.21_and_ENSG00000275734.1;AF:chr16:89686690:89686797-89689252:89686951:89687334-89689252:+	0.0187834	0.367632	0.413191
ENSG00000185324.21_and_ENSG00000275734.1;AF:chr16:89686700:89686797-89689252:89686951:89687334-89689252:+	0.0525063	0.367632	0.413191
ENSG00000185324.21_and_ENSG00000275734.1;MX:chr16:89686797-89687589:89687815-89690553:89686797-89689252:89689324-89690553:+	-0.00100669	0.367632	0.413191
ENSG00000185324.21_and_ENSG00000275734.1;RI:chr16:89693274:89693467-89694173:89694232:+	0.0430254	0.367632	0.413191
ENSG00000185324.21_and_ENSG00000275734.1;SE:chr16:89686759-89687449:89687548-89689252:+	-0.0359643	0.367632	0.413191
ENSG00000185324.21_and_ENSG00000275734.1;SE:chr16:89686759-89687589:89687815-89689252:+	-0.0648197	0.367632	0.413191
ENSG00000185324.21_and_ENSG00000275734.1;SE:chr16:89686797-89687589:89687815-89689252:+	-0.00998143	0.367632	0.413191
ENSG00000187446.11;AF:chr15:41230839:41230966-41243667:41231143:41231449-41243667:+	-0.000381289	0.367632	0.413191
ENSG00000187446.11;SE:chr15:41231449-41234139:41234234-41243667:+	0.00333152	0.367632	0.413191
ENSG00000187446.11;SE:chr15:41231449-41243667:41243739-41256910:+	-0.00654644	0.367632	0.413191
ENSG00000187446.11;SE:chr15:41262883-41264165:41264235-41270557:+	0.000147737	0.367632	0.413191
ENSG00000187446.11;SE:chr15:41262883-41270557:41270618-41278767:+	-0.0022492	0.367632	0.413191
ENSG00000187446.11;SE:chr15:41270618-41278767:41278889-41279336:+	-0.111643	0.367632	0.413191
ENSG00000189058.8;SE:chr3:195573971-195577062:195577183-195579339:-	0.00112706	0.367632	0.413191
ENSG00000189058.8;SE:chr3:195579495-195583067:195583202-195583878:-	0.00119897	0.367632	0.413191
ENSG00000204599.14_and_ENSG00000248167.7_and_ENSG00000241370.5;A3:chr6:30345398-30345467:30345398-30345491:+	0.015967	0.367632	0.413191
ENSG00000204599.14_and_ENSG00000248167.7_and_ENSG00000241370.5;A5:chr6:30345398-30345491:30345228-30345491:+	-0.0863532	0.367632	0.413191
ENSG00000204599.14_and_ENSG00000248167.7_and_ENSG00000241370.5;A5:chr6:30345929-30346432:30345573-30346432:+	-0.00552123	0.367632	0.413191
ENSG00000204599.14_and_ENSG00000248167.7_and_ENSG00000241370.5;A5:chr6:30346564-30346713:30346557-30346713:+	0.00184735	0.367632	0.413191
ENSG00000204599.14_and_ENSG00000248167.7_and_ENSG00000241370.5;RI:chr6:30345159:30345228-30345298:30345398:+	-0.0996917	0.367632	0.413191
ENSG00000204599.14_and_ENSG00000248167.7_and_ENSG00000241370.5;RI:chr6:30345298:30345398-30345491:30345573:+	-0.0261193	0.367632	0.413191
ENSG00000204599.14_and_ENSG00000248167.7_and_ENSG00000241370.5;SE:chr6:30345228-30345298:30345398-30345491:+	0.00632432	0.367632	0.413191
ENSG00000204599.14_and_ENSG00000248167.7_and_ENSG00000241370.5;SE:chr6:30345398-30345491:30345573-30346432:+	0.000728142	0.367632	0.413191
ENSG00000224032.6_and_ENSG00000238363.1;A5:chr5:112161295-112161703:112160991-112161703:+	-0.00025577	0.367632	0.413191
ENSG00000260916.7_and_ENSG00000274765.1_and_ENSG00000277548.1_and_ENSG00000261771.5_and_ENSG00000283891.1_and_ENSG00000256061.7_and_ENSG00000260036.1;A3:chr15:55360944-55365188:55356409-55365188:-	0.00400308	0.367632	0.413191
ENSG00000260916.7_and_ENSG00000274765.1_and_ENSG00000277548.1_and_ENSG00000261771.5_and_ENSG00000283891.1_and_ENSG00000256061.7_and_ENSG00000260036.1;AL:chr15:55355778:55356409-55365188:55359018:55360944-55365188:-	0.000484638	0.367632	0.413191
ENSG00000260916.7_and_ENSG00000274765.1_and_ENSG00000277548.1_and_ENSG00000261771.5_and_ENSG00000283891.1_and_ENSG00000256061.7_and_ENSG00000260036.1;SE:chr15:55389433-55399785:55399926-55408221:-	0.00346956	0.367632	0.413191
ENSG00000262919.7;A3:chrX:153588454-153592506:153588394-153592506:-	0.0116485	0.367632	0.413191
ENSG00000262919.7;A5:chrX:153596187-153598962:153596187-153598966:-	0.00906533	0.367632	0.413191
ENSG00000262919.7;AF:chrX:153596187-153598962:153599117:153596187-153599907:153600045:-	0.00238234	0.367632	0.413191
ENSG00000262919.7;SE:chrX:153588454-153592506:153592733-153594547:-	0.0261801	0.367632	0.413191
ENSG00000262919.7;SE:chrX:153592733-153594547:153594679-153596004:-	0.00105491	0.367632	0.413191
ENSG00000262919.7;SE:chrX:153596187-153597422:153597706-153598962:-	-0.0122186	0.367632	0.413191
ENSG00000090097.21_and_ENSG00000272762.5_and_ENSG00000114779.19;A3:chr3:51961304-51967326:51961270-51967326:-	0.00405554	0.367814	0.413191
ENSG00000090097.21_and_ENSG00000272762.5_and_ENSG00000114779.19;AF:chr3:51961304-51961941:51962079:51961304-51962810:51963256:-	-0.00923359	0.367814	0.413191
ENSG00000090097.21_and_ENSG00000272762.5_and_ENSG00000114779.19;AF:chr3:51961304-51961941:51962079:51961304-51967326:51967445:-	0.00193463	0.367814	0.413191
ENSG00000090097.21_and_ENSG00000272762.5_and_ENSG00000114779.19;AF:chr3:51961304-51961941:51962079:51961304-51967326:51967457:-	-0.0605874	0.367814	0.413191
ENSG00000090097.21_and_ENSG00000272762.5_and_ENSG00000114779.19;AF:chr3:51961304-51962810:51963256:51961304-51967326:51967457:-	-0.0402525	0.367814	0.413191
ENSG00000090097.21_and_ENSG00000272762.5_and_ENSG00000114779.19;RI:chr3:51960526:51960637-51960866:51960898:-	0.00999386	0.367814	0.413191
ENSG00000090097.21_and_ENSG00000272762.5_and_ENSG00000114779.19;RI:chr3:51971460:51971698-51971812:51971892:-	0.00235124	0.367814	0.413191
ENSG00000090097.21_and_ENSG00000272762.5_and_ENSG00000114779.19;SE:chr3:51961304-51961749:51962088-51967326:-	-0.018692	0.367814	0.413191
ENSG00000090097.21_and_ENSG00000272762.5_and_ENSG00000114779.19;SE:chr3:51961304-51961941:51962088-51967326:-	-0.0514793	0.367814	0.413191
ENSG00000090097.21_and_ENSG00000272762.5_and_ENSG00000114779.19;SE:chr3:51962088-51962810:51962892-51967326:-	-0.0748979	0.367814	0.413191
ENSG00000090097.21_and_ENSG00000272762.5_and_ENSG00000114779.19;SE:chr3:51970184-51971460:51971892-51973965:-	0.0751468	0.367814	0.413191
ENSG00000102805.14_and_ENSG00000283208.1_and_ENSG00000236051.7_and_ENSG00000274898.1;A3:chr13:76995228-76995843:76995228-76995902:+	-0.000492337	0.367861	0.413191
ENSG00000102805.14_and_ENSG00000283208.1_and_ENSG00000236051.7_and_ENSG00000274898.1;AF:chr13:76990660:76992271-76995063:76992385:76992852-76995063:+	-0.0135832	0.367861	0.413191
ENSG00000102805.14_and_ENSG00000283208.1_and_ENSG00000236051.7_and_ENSG00000274898.1;AF:chr13:76990660:76992271-76995063:76992573:76992581-76995063:+	0	0.367861	0.413191
ENSG00000102805.14_and_ENSG00000283208.1_and_ENSG00000236051.7_and_ENSG00000274898.1;AF:chr13:76992084:76992271-76995063:76992385:76992852-76995063:+	-0.00160394	0.367861	0.413191
ENSG00000102805.14_and_ENSG00000283208.1_and_ENSG00000236051.7_and_ENSG00000274898.1;AF:chr13:76992084:76992271-76995063:76992573:76992581-76995063:+	0	0.367861	0.413191
ENSG00000102805.14_and_ENSG00000283208.1_and_ENSG00000236051.7_and_ENSG00000274898.1;AF:chr13:76992098:76992271-76995063:76992385:76992852-76995063:+	0.0241336	0.367861	0.413191
ENSG00000102805.14_and_ENSG00000283208.1_and_ENSG00000236051.7_and_ENSG00000274898.1;AF:chr13:76992098:76992271-76995063:76992573:76992581-76995063:+	0	0.367861	0.413191
ENSG00000102805.14_and_ENSG00000283208.1_and_ENSG00000236051.7_and_ENSG00000274898.1;AL:chr13:76996127-76998043:76999976:76996127-77000458:77002506:+	0.0104342	0.367861	0.413191
ENSG00000102805.14_and_ENSG00000283208.1_and_ENSG00000236051.7_and_ENSG00000274898.1;AL:chr13:76996127-76998043:76999976:76996127-77000458:77005117:+	0.0250164	0.367861	0.413191
ENSG00000102805.14_and_ENSG00000283208.1_and_ENSG00000236051.7_and_ENSG00000274898.1;AL:chr13:76996127-76998043:76999976:76996127-77008744:77010968:+	-0.107227	0.367861	0.413191
ENSG00000102805.14_and_ENSG00000283208.1_and_ENSG00000236051.7_and_ENSG00000274898.1;AL:chr13:76996127-77000458:77001331:76996127-77008744:77010968:+	-0.0251602	0.367861	0.413191
ENSG00000102805.14_and_ENSG00000283208.1_and_ENSG00000236051.7_and_ENSG00000274898.1;AL:chr13:76996127-77000458:77002411:76996127-77008744:77010968:+	-0.0211572	0.367861	0.413191
ENSG00000102805.14_and_ENSG00000283208.1_and_ENSG00000236051.7_and_ENSG00000274898.1;AL:chr13:76996127-77000458:77002429:76996127-77008744:77010968:+	-0.0837746	0.367861	0.413191
ENSG00000102805.14_and_ENSG00000283208.1_and_ENSG00000236051.7_and_ENSG00000274898.1;AL:chr13:76996127-77000458:77002464:76996127-77008744:77010968:+	0	0.367861	0.413191
ENSG00000102805.14_and_ENSG00000283208.1_and_ENSG00000236051.7_and_ENSG00000274898.1;AL:chr13:76996127-77000458:77002506:76996127-77008744:77010968:+	-0.0320193	0.367861	0.413191
ENSG00000102805.14_and_ENSG00000283208.1_and_ENSG00000236051.7_and_ENSG00000274898.1;AL:chr13:76996127-77000458:77002506:76996127-77097925:77100400:+	-0.00884814	0.367861	0.413191
ENSG00000102805.14_and_ENSG00000283208.1_and_ENSG00000236051.7_and_ENSG00000274898.1;AL:chr13:76996127-77000458:77005117:76996127-77008744:77010968:+	-0.154976	0.367861	0.413191
ENSG00000102805.14_and_ENSG00000283208.1_and_ENSG00000236051.7_and_ENSG00000274898.1;AL:chr13:76996127-77000458:77005117:76996127-77075518:77076198:+	0.00298901	0.367861	0.413191
ENSG00000102805.14_and_ENSG00000283208.1_and_ENSG00000236051.7_and_ENSG00000274898.1;AL:chr13:76996127-77000458:77005117:76996127-77097925:77100400:+	-0.160331	0.367861	0.413191
ENSG00000102805.14_and_ENSG00000283208.1_and_ENSG00000236051.7_and_ENSG00000274898.1;AL:chr13:76996127-77008744:77010968:76996127-77075518:77076198:+	0.00684093	0.367861	0.413191
ENSG00000102805.14_and_ENSG00000283208.1_and_ENSG00000236051.7_and_ENSG00000274898.1;AL:chr13:76996127-77008744:77010968:76996127-77097925:77100400:+	-0.0675567	0.367861	0.413191
ENSG00000102805.14_and_ENSG00000283208.1_and_ENSG00000236051.7_and_ENSG00000274898.1;SE:chr13:76995228-76995457:76995513-76995902:+	0.0759011	0.367861	0.413191
ENSG00000102805.14_and_ENSG00000283208.1_and_ENSG00000236051.7_and_ENSG00000274898.1;SE:chr13:76996127-76998043:76998085-77000458:+	0.00306412	0.367861	0.413191
ENSG00000102805.14_and_ENSG00000283208.1_and_ENSG00000236051.7_and_ENSG00000274898.1;SE:chr13:76996127-76999930:76999995-77000458:+	-0.00559394	0.367861	0.413191
ENSG00000125691.12_and_ENSG00000252699.1_and_ENSG00000199293.1;AF:chr17:38853105-38853302:38853428:38853105-38853698:38853843:-	0.00861266	0.367965	0.413191
ENSG00000214078.12_and_ENSG00000272897.5_and_ENSG00000252549.1_and_ENSG00000244462.7_and_ENSG00000244005.12;A3:chr20:35626803-35627280:35626800-35627280:-	0.0194201	0.36809	0.413191
ENSG00000214078.12_and_ENSG00000272897.5_and_ENSG00000252549.1_and_ENSG00000244462.7_and_ENSG00000244005.12;A3:chr20:35626826-35627280:35626803-35627280:-	-0.00451746	0.36809	0.413191
ENSG00000214078.12_and_ENSG00000272897.5_and_ENSG00000252549.1_and_ENSG00000244462.7_and_ENSG00000244005.12;A3:chr20:35659014-35664760:35658982-35664760:-	-0.00806905	0.36809	0.413191
ENSG00000214078.12_and_ENSG00000272897.5_and_ENSG00000252549.1_and_ENSG00000244462.7_and_ENSG00000244005.12;A3:chr20:35673684-35674350:35673616-35674350:-	0	0.36809	0.413191
ENSG00000214078.12_and_ENSG00000272897.5_and_ENSG00000252549.1_and_ENSG00000244462.7_and_ENSG00000244005.12;A5:chr20:35626381-35626563:35626381-35626567:-	0.00223887	0.36809	0.413191
ENSG00000214078.12_and_ENSG00000272897.5_and_ENSG00000252549.1_and_ENSG00000244462.7_and_ENSG00000244005.12;A5:chr20:35626381-35626567:35626381-35626735:-	-0.00989951	0.36809	0.413191
ENSG00000214078.12_and_ENSG00000272897.5_and_ENSG00000252549.1_and_ENSG00000244462.7_and_ENSG00000244005.12;A5:chr20:35632025-35632163:35632025-35632311:-	-0.0106557	0.36809	0.413191
ENSG00000214078.12_and_ENSG00000272897.5_and_ENSG00000252549.1_and_ENSG00000244462.7_and_ENSG00000244005.12;A5:chr20:35632923-35664760:35632923-35664802:-	0.00811904	0.36809	0.413191
ENSG00000214078.12_and_ENSG00000272897.5_and_ENSG00000252549.1_and_ENSG00000244462.7_and_ENSG00000244005.12;A5:chr20:35632923-35664760:35632923-35664879:-	0.020904	0.36809	0.413191
ENSG00000214078.12_and_ENSG00000272897.5_and_ENSG00000252549.1_and_ENSG00000244462.7_and_ENSG00000244005.12;A5:chr20:35632923-35664802:35632923-35664879:-	0.040489	0.36809	0.413191
ENSG00000214078.12_and_ENSG00000272897.5_and_ENSG00000252549.1_and_ENSG00000244462.7_and_ENSG00000244005.12;A5:chr20:35658982-35664760:35658982-35664879:-	0.00297807	0.36809	0.413191
ENSG00000214078.12_and_ENSG00000272897.5_and_ENSG00000252549.1_and_ENSG00000244462.7_and_ENSG00000244005.12;A5:chr20:35659014-35664359:35659014-35664760:-	-0.0112549	0.36809	0.413191
ENSG00000214078.12_and_ENSG00000272897.5_and_ENSG00000252549.1_and_ENSG00000244462.7_and_ENSG00000244005.12;A5:chr20:35659014-35664760:35659014-35664802:-	-0.0742719	0.36809	0.413191
ENSG00000214078.12_and_ENSG00000272897.5_and_ENSG00000252549.1_and_ENSG00000244462.7_and_ENSG00000244005.12;A5:chr20:35659014-35664760:35659014-35664879:-	0.0254097	0.36809	0.413191
ENSG00000214078.12_and_ENSG00000272897.5_and_ENSG00000252549.1_and_ENSG00000244462.7_and_ENSG00000244005.12;A5:chr20:35698590-35699192:35698590-35699310:-	0.027933	0.36809	0.413191
ENSG00000214078.12_and_ENSG00000272897.5_and_ENSG00000252549.1_and_ENSG00000244462.7_and_ENSG00000244005.12;AF:chr20:35632923-35653528:35653677:35632923-35664760:35664876:-	0.0624846	0.36809	0.413191
ENSG00000214078.12_and_ENSG00000272897.5_and_ENSG00000252549.1_and_ENSG00000244462.7_and_ENSG00000244005.12;AF:chr20:35632923-35653528:35653677:35632923-35664802:35664956:-	0.119767	0.36809	0.413191
ENSG00000214078.12_and_ENSG00000272897.5_and_ENSG00000252549.1_and_ENSG00000244462.7_and_ENSG00000244005.12;AF:chr20:35698590-35698745:35699189:35698590-35699310:35699349:-	-0.00476722	0.36809	0.413191
ENSG00000214078.12_and_ENSG00000272897.5_and_ENSG00000252549.1_and_ENSG00000244462.7_and_ENSG00000244005.12;AF:chr20:35698590-35699045:35699189:35698590-35699310:35699349:-	-0.00240385	0.36809	0.413191
ENSG00000214078.12_and_ENSG00000272897.5_and_ENSG00000252549.1_and_ENSG00000244462.7_and_ENSG00000244005.12;AF:chr20:35698590-35699192:35699304:35698590-35699310:35699349:-	-0.0266603	0.36809	0.413191
ENSG00000214078.12_and_ENSG00000272897.5_and_ENSG00000252549.1_and_ENSG00000244462.7_and_ENSG00000244005.12;RI:chr20:35626044:35626381-35626563:35626803:-	0.0300457	0.36809	0.413191
ENSG00000214078.12_and_ENSG00000272897.5_and_ENSG00000252549.1_and_ENSG00000244462.7_and_ENSG00000244005.12;RI:chr20:35626044:35626381-35626567:35626803:-	0.0348285	0.36809	0.413191
ENSG00000214078.12_and_ENSG00000272897.5_and_ENSG00000252549.1_and_ENSG00000244462.7_and_ENSG00000244005.12;RI:chr20:35632163:35632234-35632311:35632385:-	-0.00285326	0.36809	0.413191
ENSG00000214078.12_and_ENSG00000272897.5_and_ENSG00000252549.1_and_ENSG00000244462.7_and_ENSG00000244005.12;SE:chr20:35632025-35632163:35632234-35632311:-	0.0114427	0.36809	0.413191
ENSG00000214078.12_and_ENSG00000272897.5_and_ENSG00000252549.1_and_ENSG00000244462.7_and_ENSG00000244005.12;SE:chr20:35632025-35632163:35632248-35632311:-	0.00453819	0.36809	0.413191
ENSG00000214078.12_and_ENSG00000272897.5_and_ENSG00000252549.1_and_ENSG00000244462.7_and_ENSG00000244005.12;SE:chr20:35632696-35632795:35632923-35655202:-	0	0.36809	0.413191
ENSG00000214078.12_and_ENSG00000272897.5_and_ENSG00000252549.1_and_ENSG00000244462.7_and_ENSG00000244005.12;SE:chr20:35632923-35655202:35655344-35658930:-	-0.0347181	0.36809	0.413191
ENSG00000214078.12_and_ENSG00000272897.5_and_ENSG00000252549.1_and_ENSG00000244462.7_and_ENSG00000244005.12;SE:chr20:35632923-35655202:35655344-35664802:-	0.0105851	0.36809	0.413191
ENSG00000214078.12_and_ENSG00000272897.5_and_ENSG00000252549.1_and_ENSG00000244462.7_and_ENSG00000244005.12;SE:chr20:35632923-35658930:35658982-35664760:-	-0.00743692	0.36809	0.413191
ENSG00000214078.12_and_ENSG00000272897.5_and_ENSG00000252549.1_and_ENSG00000244462.7_and_ENSG00000244005.12;SE:chr20:35632923-35658930:35659014-35664760:-	0.00873847	0.36809	0.413191
ENSG00000214078.12_and_ENSG00000272897.5_and_ENSG00000252549.1_and_ENSG00000244462.7_and_ENSG00000244005.12;SE:chr20:35655344-35658930:35658982-35664760:-	0.014043	0.36809	0.413191
ENSG00000214078.12_and_ENSG00000272897.5_and_ENSG00000252549.1_and_ENSG00000244462.7_and_ENSG00000244005.12;SE:chr20:35655344-35658930:35659014-35664760:-	0.0137162	0.36809	0.413191
ENSG00000214078.12_and_ENSG00000272897.5_and_ENSG00000252549.1_and_ENSG00000244462.7_and_ENSG00000244005.12;SE:chr20:35674617-35675045:35675202-35680737:-	0.0751568	0.36809	0.413191
ENSG00000214078.12_and_ENSG00000272897.5_and_ENSG00000252549.1_and_ENSG00000244462.7_and_ENSG00000244005.12;SE:chr20:35681981-35690413:35690565-35696377:-	-0.0217943	0.36809	0.413191
ENSG00000214078.12_and_ENSG00000272897.5_and_ENSG00000252549.1_and_ENSG00000244462.7_and_ENSG00000244005.12;SE:chr20:35690565-35692249:35692296-35696377:-	0.0219517	0.36809	0.413191
ENSG00000214078.12_and_ENSG00000272897.5_and_ENSG00000252549.1_and_ENSG00000244462.7_and_ENSG00000244005.12;SE:chr20:35690565-35692249:35692370-35696377:-	-0.000477068	0.36809	0.413191
ENSG00000010810.17;AF:chr6:111780635-111781056:111781080:111780635-111793623:111793886:-	0.0205533	0.368132	0.413191
ENSG00000010810.17;AF:chr6:111780635-111793623:111793886:111780635-111798355:111798423:-	-0.00171171	0.368132	0.413191
ENSG00000010810.17;AF:chr6:111780635-111793623:111793886:111780635-111819860:111820078:-	-0.000134068	0.368132	0.413191
ENSG00000010810.17;AF:chr6:111780635-111793623:111793886:111780635-111844777:111844944:-	0.0137465	0.368132	0.413191
ENSG00000010810.17;AF:chr6:111780635-111793623:111793886:111780635-111872968:111873440:-	0.0155902	0.368132	0.413191
ENSG00000010810.17;SE:chr6:111720062-111740981:111741093-111780566:-	-0.00292344	0.368132	0.413191
ENSG00000010810.17;SE:chr6:111720062-111740981:111741097-111780566:-	-0.00146471	0.368132	0.413191
ENSG00000010810.17;SE:chr6:111720062-111754434:111754677-111780566:-	-0.00181472	0.368132	0.413191
ENSG00000010810.17;SE:chr6:111720062-111780566:111780635-111846589:-	-0.00223484	0.368132	0.413191
ENSG00000010810.17;SE:chr6:111780635-111813892:111814107-111846589:-	0.00758447	0.368132	0.413191
ENSG00000010810.17;SE:chr6:111780635-111846589:111846629-111872968:-	-0.00421821	0.368132	0.413191
ENSG00000064042.17_and_ENSG00000239627.3;A3:chr4:41671594-41676379:41671594-41676382:+	-0.0403978	0.368132	0.413191
ENSG00000064042.17_and_ENSG00000239627.3;A5:chr4:41613104-41613466:41613098-41613466:+	-0.00194726	0.368132	0.413191
ENSG00000064042.17_and_ENSG00000239627.3;AF:chr4:41612339:41612603-41613466:41612902:41613098-41613466:+	0.000822408	0.368132	0.413191
ENSG00000064042.17_and_ENSG00000239627.3;SE:chr4:41360936-41494536:41494606-41524409:+	-0.00644921	0.368132	0.413191
ENSG00000064042.17_and_ENSG00000239627.3;SE:chr4:41599026-41603875:41603905-41605894:+	-0.00482671	0.368132	0.413191
ENSG00000064042.17_and_ENSG00000239627.3;SE:chr4:41619440-41638932:41638967-41644500:+	-0.0205855	0.368132	0.413191
ENSG00000064042.17_and_ENSG00000239627.3;SE:chr4:41666666-41670718:41670792-41671554:+	0.000452876	0.368132	0.413191
ENSG00000064042.17_and_ENSG00000239627.3;SE:chr4:41685830-41687840:41687917-41689527:+	-0.0488936	0.368132	0.413191
ENSG00000090674.15_and_ENSG00000268614.1_and_ENSG00000032444.15;A3:chr19:7526926-7527520:7526926-7527864:+	-0.00522774	0.368132	0.413191
ENSG00000090674.15_and_ENSG00000268614.1_and_ENSG00000032444.15;A3:chr19:7529712-7530286:7529712-7530435:+	0.0125156	0.368132	0.413191
ENSG00000090674.15_and_ENSG00000268614.1_and_ENSG00000032444.15;A3:chr19:7535577-7535789:7535577-7535933:+	-0.152238	0.368132	0.413191
ENSG00000090674.15_and_ENSG00000268614.1_and_ENSG00000032444.15;A3:chr19:7540710-7540923:7540710-7540932:+	-0.000696298	0.368132	0.413191
ENSG00000090674.15_and_ENSG00000268614.1_and_ENSG00000032444.15;A3:chr19:7551437-7553872:7551437-7553875:+	0.0459325	0.368132	0.413191
ENSG00000090674.15_and_ENSG00000268614.1_and_ENSG00000032444.15;AF:chr19:7558967:7559151-7561014:7560591:7560764-7561014:+	0.000981306	0.368132	0.413191
ENSG00000090674.15_and_ENSG00000268614.1_and_ENSG00000032444.15;RI:chr19:7527520:7527628-7527864:7527960:+	-0.00223958	0.368132	0.413191
ENSG00000090674.15_and_ENSG00000268614.1_and_ENSG00000032444.15;RI:chr19:7542761:7542928-7543007:7543084:+	0.000665871	0.368132	0.413191
ENSG00000090674.15_and_ENSG00000268614.1_and_ENSG00000032444.15;SE:chr19:7526926-7527520:7527628-7527864:+	-0.0046668	0.368132	0.413191
ENSG00000090674.15_and_ENSG00000268614.1_and_ENSG00000032444.15;SE:chr19:7534239-7534379:7534446-7534750:+	0.00786467	0.368132	0.413191
ENSG00000090674.15_and_ENSG00000268614.1_and_ENSG00000032444.15;SE:chr19:7534902-7535127:7535202-7535509:+	-0.0313366	0.368132	0.413191
ENSG00000090674.15_and_ENSG00000268614.1_and_ENSG00000032444.15;SE:chr19:7534902-7535127:7535213-7535509:+	-0.00690527	0.368132	0.413191
ENSG00000090674.15_and_ENSG00000268614.1_and_ENSG00000032444.15;SE:chr19:7541684-7541984:7542067-7542561:+	-0.00730838	0.368132	0.413191
ENSG00000090674.15_and_ENSG00000268614.1_and_ENSG00000032444.15;SE:chr19:7542928-7543007:7543084-7549907:+	-0.00170141	0.368132	0.413191
ENSG00000090674.15_and_ENSG00000268614.1_and_ENSG00000032444.15;SE:chr19:7559151-7560648:7560764-7561014:+	-0.00122034	0.368132	0.413191
ENSG00000099385.11_and_ENSG00000265991.1_and_ENSG00000262721.1;AL:chr16:30833626:30835148-30888860:30851246:30852322-30888860:-	-0.00688629	0.368132	0.413191
ENSG00000099385.11_and_ENSG00000265991.1_and_ENSG00000262721.1;AL:chr16:30833626:30835148-30888860:30887795:30887990-30888860:-	-0.0145242	0.368132	0.413191
ENSG00000099385.11_and_ENSG00000265991.1_and_ENSG00000262721.1;AL:chr16:30834585:30835148-30888860:30851246:30852322-30888860:-	0.0257017	0.368132	0.413191
ENSG00000099385.11_and_ENSG00000265991.1_and_ENSG00000262721.1;AL:chr16:30834585:30835148-30888860:30887795:30887990-30888860:-	0.00161837	0.368132	0.413191
ENSG00000099385.11_and_ENSG00000265991.1_and_ENSG00000262721.1;AL:chr16:30851246:30852322-30888860:30887795:30887990-30888860:-	-0.0675382	0.368132	0.413191
ENSG00000101843.18;RI:chrX:108087953:108087972-108088096:108088099:-	-0.00066311	0.368132	0.413191
ENSG00000101843.18;SE:chrX:108087852-108087953:108088099-108088752:-	-7.0584e-06	0.368132	0.413191
ENSG00000102805.14_and_ENSG00000283208.1_and_ENSG00000236051.7_and_ENSG00000274898.1;AL:chr13:76996127-77000458:77002506:76996127-77075518:77076198:+	0.000165399	0.368132	0.413191
ENSG00000121413.12;A3:chr19:58085379-58086174:58085376-58086174:-	0.0431968	0.368132	0.413191
ENSG00000121413.12;A5:chr19:58090386-58097930:58090386-58098115:-	0.0203482	0.368132	0.413191
ENSG00000121413.12;A5:chr19:58090386-58097930:58090386-58098174:-	-0.0604775	0.368132	0.413191
ENSG00000121413.12;A5:chr19:58090386-58098115:58090386-58098174:-	-0.0678225	0.368132	0.413191
ENSG00000121413.12;AF:chr19:58088837-58089865:58089961:58088837-58098115:58098228:-	-0.00129604	0.368132	0.413191
ENSG00000121413.12;AF:chr19:58088837-58089865:58090598:58088837-58098115:58098228:-	-0.025441	0.368132	0.413191
ENSG00000121413.12;AF:chr19:58090386-58097930:58098210:58090386-58118267:58118397:-	0	0.368132	0.413191
ENSG00000121413.12;AF:chr19:58090386-58097930:58098210:58090386-58118348:58118426:-	0.00157828	0.368132	0.413191
ENSG00000121413.12;SE:chr19:58086266-58086906:58087008-58087316:-	-0.00269366	0.368132	0.413191
ENSG00000122861.15;AF:chr10:73909177:73909294-73911525:73911157:73911218-73911525:+	-0.000840754	0.368132	0.413191
ENSG00000122861.15;AF:chr10:73910605:73910749-73911525:73911157:73911218-73911525:+	-0.00201107	0.368132	0.413191
ENSG00000122861.15;SE:chr10:73911612-73912041:73912068-73912215:+	0.00171124	0.368132	0.413191
ENSG00000125458.6;A3:chr17:75130642-75130753:75130637-75130753:-	-0.0161407	0.368132	0.413191
ENSG00000125458.6;A3:chr17:75131105-75131181:75131081-75131181:-	-0.00157507	0.368132	0.413191
ENSG00000125458.6;A5:chr17:75130867-75130965:75130867-75131045:-	-0.035367	0.368132	0.413191
ENSG00000125458.6;RI:chr17:75131045:75131105-75131181:75131281:-	-0.00912807	0.368132	0.413191
ENSG00000125458.6;SE:chr17:75130642-75130753:75130867-75131045:-	-0.0158783	0.368132	0.413191
ENSG00000129515.18_and_ENSG00000240463.1;A3:chr14:34629954-34630111:34629950-34630111:-	-0.00449245	0.368132	0.413191
ENSG00000129515.18_and_ENSG00000240463.1;AF:chr14:34609742-34629458:34629672:34609742-34629907:34630109:-	-0.000367644	0.368132	0.413191
ENSG00000129515.18_and_ENSG00000240463.1;SE:chr14:34575842-34581561:34581600-34586230:-	0.00110671	0.368132	0.413191
ENSG00000129515.18_and_ENSG00000240463.1;SE:chr14:34603471-34604135:34604174-34605596:-	-0.00129659	0.368132	0.413191
ENSG00000129515.18_and_ENSG00000240463.1;SE:chr14:34603471-34604135:34604268-34605596:-	-0.00340884	0.368132	0.413191
ENSG00000129515.18_and_ENSG00000240463.1;SE:chr14:34605717-34608030:34608140-34609638:-	-0.0105618	0.368132	0.413191
ENSG00000130517.13;A3:chr19:18357615-18363391:18357615-18363431:+	-0.00185324	0.368132	0.413191
ENSG00000130517.13;A3:chr19:18357615-18363391:18357615-18369706:+	-0.000134837	0.368132	0.413191
ENSG00000130517.13;SE:chr19:18340715-18342859:18342911-18355895:+	0.00142636	0.368132	0.413191
ENSG00000130517.13;SE:chr19:18342911-18348948:18349068-18355895:+	0.00207767	0.368132	0.413191
ENSG00000130517.13;SE:chr19:18356011-18357383:18357615-18363391:+	-0.0382381	0.368132	0.413191
ENSG00000135452.9;A3:chr12:57746256-57746589:57746256-57746593:+	-0.0504439	0.368132	0.413191
ENSG00000135452.9;A5:chr12:57745231-57745745:57745217-57745745:+	0.0013283	0.368132	0.413191
ENSG00000135452.9;AF:chr12:57739736:57739970-57745745:57744881:57745217-57745745:+	-0.000153573	0.368132	0.413191
ENSG00000135452.9;AF:chr12:57739736:57739970-57745745:57745023:57745217-57745745:+	-0.00256749	0.368132	0.413191
ENSG00000135452.9;AF:chr12:57739866:57739970-57745745:57744881:57745217-57745745:+	0.000447878	0.368132	0.413191
ENSG00000135452.9;AF:chr12:57739866:57739970-57745745:57745023:57745217-57745745:+	0.00730813	0.368132	0.413191
ENSG00000135452.9;AF:chr12:57744881:57745217-57745745:57745382:57745439-57745745:+	-0.00637425	0.368132	0.413191
ENSG00000135452.9;AF:chr12:57745023:57745217-57745745:57745382:57745439-57745745:+	-0.0346293	0.368132	0.413191
ENSG00000135452.9;MX:chr12:57745217-57745745:57745873-57747018:57745217-57746589:57746720-57747018:+	0.0629685	0.368132	0.413191
ENSG00000135452.9;RI:chr12:57746176:57746256-57746589:57746720:+	-0.00510268	0.368132	0.413191
ENSG00000135452.9;SE:chr12:57746256-57746350:57746448-57746589:+	0.0122032	0.368132	0.413191
ENSG00000149499.11;A3:chr11:62602889-62603149:62602779-62603149:-	-0.0117463	0.368132	0.413191
ENSG00000149499.11;A3:chr11:62610992-62611087:62610954-62611087:-	0.015256	0.368132	0.413191
ENSG00000149499.11;A3:chr11:62611347-62611425:62611344-62611425:-	-0.0357783	0.368132	0.413191
ENSG00000149499.11;A5:chr11:62611596-62612436:62611596-62612574:-	0.00370903	0.368132	0.413191
ENSG00000149499.11;AF:chr11:62611596-62612165:62612280:62611596-62612436:62612524:-	0.0404669	0.368132	0.413191
ENSG00000149499.11;AF:chr11:62611596-62612165:62612280:62611596-62612436:62612765:-	0.0195999	0.368132	0.413191
ENSG00000149499.11;AF:chr11:62611596-62612225:62612376:62611596-62612436:62612524:-	-0.00625392	0.368132	0.413191
ENSG00000149499.11;AF:chr11:62611596-62612225:62612376:62611596-62612436:62612765:-	-0.00534714	0.368132	0.413191
ENSG00000149499.11;AF:chr11:62611596-62612436:62612524:62611596-62612574:62612746:-	0.00385554	0.368132	0.413191
ENSG00000149499.11;RI:chr11:62602759:62602779-62603149:62603247:-	0.038393	0.368132	0.413191
ENSG00000149499.11;RI:chr11:62602759:62602889-62603149:62603247:-	-0.00220004	0.368132	0.413191
ENSG00000149499.11;RI:chr11:62603944:62604041-62604113:62604201:-	-0.00902221	0.368132	0.413191
ENSG00000157379.13;A3:chr14:24291625-24292184:24291219-24292184:-	0.0891278	0.368132	0.413191
ENSG00000157379.13;A3:chr14:24292784-24296509:24292701-24296509:-	-0.00339087	0.368132	0.413191
ENSG00000157379.13;A5:chr14:24292330-24292621:24292330-24292652:-	-0.0235036	0.368132	0.413191
ENSG00000157379.13;AF:chr14:24299130-24299216:24299460:24299130-24299581:24299833:-	-0.0019441	0.368132	0.413191
ENSG00000157379.13;RI:chr14:24291139:24291219-24291556:24291625:-	0.0085253	0.368132	0.413191
ENSG00000157379.13;RI:chr14:24292184:24292330-24292652:24292784:-	0.00981594	0.368132	0.413191
ENSG00000157379.13;SE:chr14:24291219-24291556:24291625-24292184:-	0.0216778	0.368132	0.413191
ENSG00000157379.13;SE:chr14:24292330-24292652:24292784-24296509:-	-0.0113991	0.368132	0.413191
ENSG00000164253.13;A3:chr5:77451353-77453817:77451346-77453817:-	0.0126944	0.368132	0.413191
ENSG00000164253.13;A3:chr5:77453928-77459062:77453910-77459062:-	-0.00106657	0.368132	0.413191
ENSG00000164253.13;A3:chr5:77489572-77492170:77489557-77492170:-	-0.00613055	0.368132	0.413191
ENSG00000164253.13;A5:chr5:77453928-77459050:77453928-77459062:-	0.000588127	0.368132	0.413191
ENSG00000164253.13;A5:chr5:77489572-77492159:77489572-77492170:-	0.000255534	0.368132	0.413191
ENSG00000164253.13;AF:chr5:77489572-77491193:77491285:77489572-77492170:77492596:-	-0.0037568	0.368132	0.413191
ENSG00000164253.13;AF:chr5:77489572-77492170:77492596:77489572-77499327:77499636:-	0.014493	0.368132	0.413191
ENSG00000164253.13;AF:chr5:77489572-77492170:77492596:77489572-77620479:77620611:-	0	0.368132	0.413191
ENSG00000164253.13;SE:chr5:77436394-77437336:77437424-77438240:-	-0.019509	0.368132	0.413191
ENSG00000164253.13;SE:chr5:77451353-77453817:77453928-77459062:-	-0.00801084	0.368132	0.413191
ENSG00000164253.13;SE:chr5:77463226-77464761:77464809-77489457:-	-0.0173872	0.368132	0.413191
ENSG00000164253.13;SE:chr5:77464809-77480081:77480189-77489457:-	0.000487446	0.368132	0.413191
ENSG00000173221.13;A3:chr5:95814957-95816507:95814389-95816507:-	-0.00715294	0.368132	0.413191
ENSG00000173221.13;AF:chr5:95816626-95822210:95822291:95816626-95822456:95822714:-	-0.000596744	0.368132	0.413191
ENSG00000173221.13;AF:chr5:95816626-95822210:95822291:95816626-95822456:95823005:-	-3.28333e-05	0.368132	0.413191
ENSG00000174744.13;A3:chr11:66337889-66338243:66337807-66338243:-	-0.0194353	0.368132	0.413191
ENSG00000174744.13;A5:chr11:66337889-66338243:66337889-66338721:-	0.0900088	0.368132	0.413191
ENSG00000174744.13;A5:chr11:66341046-66341206:66341046-66341213:-	0.0056884	0.368132	0.413191
ENSG00000174744.13;AF:chr11:66342241-66344590:66344812:66342241-66344972:66345125:-	-0.000563696	0.368132	0.413191
ENSG00000174744.13;RI:chr11:66338243:66338282-66338721:66338785:-	-0.0044149	0.368132	0.413191
ENSG00000174744.13;RI:chr11:66340774:66340870-66340967:66341046:-	-0.00426166	0.368132	0.413191
ENSG00000174744.13;SE:chr11:66337889-66338243:66338282-66338721:-	0.0152532	0.368132	0.413191
ENSG00000179348.11;A3:chr3:128481944-128483860:128481902-128483860:-	-0.0416337	0.368132	0.413191
ENSG00000179348.11;AF:chr3:128487076-128487711:128487916:128487076-128492899:128493185:-	0.0578212	0.368132	0.413191
ENSG00000179348.11;AF:chr3:128487076-128490300:128490648:128487076-128492899:128493185:-	-0.000489914	0.368132	0.413191
ENSG00000179348.11;SE:chr3:128487076-128492004:128492222-128492899:-	0.0104656	0.368132	0.413191
ENSG00000179604.9;AF:chr17:73286612-73309755:73310198:73286612-73311893:73312175:-	-0.00066811	0.368132	0.413191
ENSG00000179604.9;AF:chr17:73286612-73310881:73311408:73286612-73311893:73312175:-	0.0100565	0.368132	0.413191
ENSG00000179604.9;AL:chr17:73283624:73286612-73311893:73311054:73311512-73311893:-	0.000401504	0.368132	0.413191
ENSG00000179604.9;SE:chr17:73286612-73286714:73286853-73311893:-	0.0103165	0.368132	0.413191
ENSG00000196655.11_and_ENSG00000283704.1;A3:chr11:119020253-119021760:119020253-119021874:+	-0.100204	0.368132	0.413191
ENSG00000196655.11_and_ENSG00000283704.1;A5:chr11:119019317-119020150:119019188-119020150:+	-0.00865665	0.368132	0.413191
ENSG00000196655.11_and_ENSG00000283704.1;A5:chr11:119019424-119020150:119019317-119020150:+	0.00241466	0.368132	0.413191
ENSG00000196655.11_and_ENSG00000283704.1;AL:chr11:119021886-119023010:119023282:119021886-119023321:119023659:+	-0.0830402	0.368132	0.413191
ENSG00000196655.11_and_ENSG00000283704.1;AL:chr11:119021886-119023010:119023282:119021886-119023321:119023672:+	-0.0462758	0.368132	0.413191
ENSG00000196655.11_and_ENSG00000283704.1;AL:chr11:119021886-119023010:119023282:119021886-119023321:119024134:+	-0.0378486	0.368132	0.413191
ENSG00000196655.11_and_ENSG00000283704.1;AL:chr11:119021886-119023321:119023672:119021886-119024857:119025454:+	0.000624376	0.368132	0.413191
ENSG00000196655.11_and_ENSG00000283704.1;AL:chr11:119021886-119023321:119024134:119021886-119024857:119025454:+	0.00075281	0.368132	0.413191
ENSG00000196655.11_and_ENSG00000283704.1;RI:chr11:119018766:119018970-119019143:119019317:+	-0.0641936	0.368132	0.413191
ENSG00000196655.11_and_ENSG00000283704.1;SE:chr11:119019317-119020150:119020253-119021760:+	-0.0267833	0.368132	0.413191
ENSG00000197548.12;A5:chr3:11272709-11298686:11272430-11298686:+	0.00101135	0.368132	0.413191
ENSG00000197548.12;AF:chr3:11272416:11272430-11298686:11277219:11277419-11298686:+	-0.000665693	0.368132	0.413191
ENSG00000197548.12;AL:chr3:11426926-11446509:11446936:11426926-11554811:11555083:+	-0.0133675	0.368132	0.413191
ENSG00000197548.12;AL:chr3:11426926-11446509:11446936:11426926-11554811:11557665:+	-0.0270413	0.368132	0.413191
ENSG00000197548.12;AL:chr3:11426926-11477134:11477307:11426926-11554811:11555083:+	-0.00210416	0.368132	0.413191
ENSG00000197548.12;AL:chr3:11426926-11477134:11477307:11426926-11554811:11557665:+	-0.0146146	0.368132	0.413191
ENSG00000197548.12;AL:chr3:11426926-11510185:11510339:11426926-11554811:11555083:+	-0.0524212	0.368132	0.413191
ENSG00000197548.12;AL:chr3:11426926-11510185:11510339:11426926-11554811:11557665:+	-0.0775502	0.368132	0.413191
ENSG00000197548.12;MX:chr3:11364734-11379972:11380052-11554811:11364734-11426804:11426926-11554811:+	-0.0450127	0.368132	0.413191
ENSG00000197548.12;SE:chr3:11272430-11282193:11282438-11298686:+	0.00662912	0.368132	0.413191
ENSG00000197548.12;SE:chr3:11272430-11288646:11288740-11298686:+	-1.6969e-06	0.368132	0.413191
ENSG00000197548.12;SE:chr3:11299416-11306943:11307060-11308984:+	-0.00166203	0.368132	0.413191
ENSG00000197548.12;SE:chr3:11309061-11313304:11313420-11315344:+	0.0339794	0.368132	0.413191
ENSG00000197548.12;SE:chr3:11331428-11332972:11333093-11340645:+	-5.79783e-05	0.368132	0.413191
ENSG00000197548.12;SE:chr3:11342279-11346526:11346565-11347877:+	0.0145485	0.368132	0.413191
ENSG00000197548.12;SE:chr3:11364734-11379972:11380052-11426804:+	0.0128591	0.368132	0.413191
ENSG00000197548.12;SE:chr3:11380052-11426804:11426926-11554811:+	0.0699219	0.368132	0.413191
ENSG00000204427.11_and_ENSG00000204422.7_and_ENSG00000266776.1_and_ENSG00000255552.7;AF:chr6:31702130-31702612:31702984:31702130-31703150:31703444:-	0.0126501	0.368132	0.413191
ENSG00000204427.11_and_ENSG00000204422.7_and_ENSG00000266776.1_and_ENSG00000255552.7;AF:chr6:31702130-31702612:31703073:31702130-31703150:31703444:-	0.00457285	0.368132	0.413191
ENSG00000204427.11_and_ENSG00000204422.7_and_ENSG00000266776.1_and_ENSG00000255552.7;RI:chr6:31688041:31688103-31688249:31688305:-	-0.00966782	0.368132	0.413191
ENSG00000204427.11_and_ENSG00000204422.7_and_ENSG00000266776.1_and_ENSG00000255552.7;RI:chr6:31688723:31688786-31689015:31689119:-	-0.00192881	0.368132	0.413191
ENSG00000204427.11_and_ENSG00000204422.7_and_ENSG00000266776.1_and_ENSG00000255552.7;SE:chr6:31693432-31696948:31697033-31700942:-	-0.00183889	0.368132	0.413191
ENSG00000204427.11_and_ENSG00000204422.7_and_ENSG00000266776.1_and_ENSG00000255552.7;SE:chr6:31701028-31701274:31701340-31702074:-	-0.0112164	0.368132	0.413191
ENSG00000204427.11_and_ENSG00000204422.7_and_ENSG00000266776.1_and_ENSG00000255552.7;SE:chr6:31701028-31702074:31702130-31703150:-	-0.00399877	0.368132	0.413191
ENSG00000221978.11;A5:chr1:1398671-1398988:1398671-1399019:-	-0.00729011	0.368132	0.413191
ENSG00000221978.11;SE:chr1:1388065-1388626:1388743-1390230:-	0.00236801	0.368132	0.413191
ENSG00000221978.11;SE:chr1:1388065-1388950:1389047-1390230:-	-0.00160042	0.368132	0.413191
ENSG00000221978.11;SE:chr1:1390865-1392679:1392803-1393396:-	-0.00206831	0.368132	0.413191
ENSG00000250432.5_and_ENSG00000202146.1_and_ENSG00000123415.15_and_ENSG00000260470.1_and_ENSG00000257534.1;A5:chr12:54182623-54183656:54182623-54183765:-	-0.000109488	0.368132	0.413191
ENSG00000250432.5_and_ENSG00000202146.1_and_ENSG00000123415.15_and_ENSG00000260470.1_and_ENSG00000257534.1;A5:chr12:54188596-54188726:54188596-54188951:-	-0.0653217	0.368132	0.413191
ENSG00000250432.5_and_ENSG00000202146.1_and_ENSG00000123415.15_and_ENSG00000260470.1_and_ENSG00000257534.1;AF:chr12:54183959-54187819:54187906:54183959-54188951:54188976:-	0.0189919	0.368132	0.413191
ENSG00000250432.5_and_ENSG00000202146.1_and_ENSG00000123415.15_and_ENSG00000260470.1_and_ENSG00000257534.1;AF:chr12:54183959-54188515:54188607:54183959-54188951:54188976:-	-0.00896464	0.368132	0.413191
ENSG00000250432.5_and_ENSG00000202146.1_and_ENSG00000123415.15_and_ENSG00000260470.1_and_ENSG00000257534.1;AF:chr12:54183959-54188515:54188622:54183959-54188951:54188976:-	-0.00043969	0.368132	0.413191
ENSG00000250432.5_and_ENSG00000202146.1_and_ENSG00000123415.15_and_ENSG00000260470.1_and_ENSG00000257534.1;AL:chr12:54181471:54181647-54182504:54182072:54182170-54182504:-	-0.0108822	0.368132	0.413191
ENSG00000250432.5_and_ENSG00000202146.1_and_ENSG00000123415.15_and_ENSG00000260470.1_and_ENSG00000257534.1;MX:chr12:54183959-54187819:54187905-54188951:54183959-54188515:54188596-54188951:-	-0.056998	0.368132	0.413191
ENSG00000250432.5_and_ENSG00000202146.1_and_ENSG00000123415.15_and_ENSG00000260470.1_and_ENSG00000257534.1;SE:chr12:54182623-54183656:54183959-54188951:-	-0.00178634	0.368132	0.413191
ENSG00000250432.5_and_ENSG00000202146.1_and_ENSG00000123415.15_and_ENSG00000260470.1_and_ENSG00000257534.1;SE:chr12:54183959-54186847:54187011-54187819:-	0.00154907	0.368132	0.413191
ENSG00000250432.5_and_ENSG00000202146.1_and_ENSG00000123415.15_and_ENSG00000260470.1_and_ENSG00000257534.1;SE:chr12:54183959-54186847:54187011-54188515:-	0.00143575	0.368132	0.413191
ENSG00000250432.5_and_ENSG00000202146.1_and_ENSG00000123415.15_and_ENSG00000260470.1_and_ENSG00000257534.1;SE:chr12:54183959-54187819:54187905-54188515:-	-0.00417953	0.368132	0.413191
ENSG00000250432.5_and_ENSG00000202146.1_and_ENSG00000123415.15_and_ENSG00000260470.1_and_ENSG00000257534.1;SE:chr12:54183959-54187819:54187905-54188951:-	-0.021956	0.368132	0.413191
ENSG00000250432.5_and_ENSG00000202146.1_and_ENSG00000123415.15_and_ENSG00000260470.1_and_ENSG00000257534.1;SE:chr12:54183959-54188515:54188596-54188951:-	0.00186148	0.368132	0.413191
ENSG00000266967.6_and_ENSG00000108825.17_and_ENSG00000267060.5;A3:chr17:42955367-42955842:42955224-42955842:-	-0.00996619	0.368132	0.413191
ENSG00000266967.6_and_ENSG00000108825.17_and_ENSG00000267060.5;A3:chr17:42956560-42957138:42956504-42957138:-	-0.00284201	0.368132	0.413191
ENSG00000266967.6_and_ENSG00000108825.17_and_ENSG00000267060.5;A5:chr17:42950728-42951800:42950728-42951801:-	-0.000243337	0.368132	0.413191
ENSG00000266967.6_and_ENSG00000108825.17_and_ENSG00000267060.5;A5:chr17:42964237-42964402:42964237-42964443:-	-0.0182729	0.368132	0.413191
ENSG00000266967.6_and_ENSG00000108825.17_and_ENSG00000267060.5;SE:chr17:42950728-42951800:42951894-42954876:-	-0.0237225	0.368132	0.413191
ENSG00000266967.6_and_ENSG00000108825.17_and_ENSG00000267060.5;SE:chr17:42951894-42953724:42953778-42954876:-	0.0698217	0.368132	0.413191
ENSG00000266967.6_and_ENSG00000108825.17_and_ENSG00000267060.5;SE:chr17:42961351-42962175:42962272-42964106:-	-0.00404098	0.368132	0.413191
ENSG00000266967.6_and_ENSG00000108825.17_and_ENSG00000267060.5;SE:chr17:42961351-42962175:42962295-42964106:-	0.00359446	0.368132	0.413191
ENSG00000204070.9_and_ENSG00000254806.5_and_ENSG00000244274.7;A3:chr20:45363315-45363529:45363315-45363544:+	0.00622964	0.368237	0.413191
ENSG00000204070.9_and_ENSG00000254806.5_and_ENSG00000244274.7;A3:chr20:45363693-45365547:45363693-45365619:+	0.0682477	0.368237	0.413191
ENSG00000204070.9_and_ENSG00000254806.5_and_ENSG00000244274.7;A5:chr20:45406255-45408460:45406210-45408460:+	-0.0305348	0.368237	0.413191
ENSG00000204070.9_and_ENSG00000254806.5_and_ENSG00000244274.7;A5:chr20:45409036-45409932:45408938-45409932:+	-0.0167213	0.368237	0.413191
ENSG00000204070.9_and_ENSG00000254806.5_and_ENSG00000244274.7;AF:chr20:45406057:45406210-45408460:45406588:45406732-45408460:+	0.128056	0.368237	0.413191
ENSG00000204070.9_and_ENSG00000254806.5_and_ENSG00000244274.7;AF:chr20:45406057:45406210-45408460:45406619:45406732-45408460:+	0.0501095	0.368237	0.413191
ENSG00000204070.9_and_ENSG00000254806.5_and_ENSG00000244274.7;AF:chr20:45406057:45406210-45408460:45407207:45407779-45408460:+	-0.0174905	0.368237	0.413191
ENSG00000204070.9_and_ENSG00000254806.5_and_ENSG00000244274.7;AF:chr20:45406071:45406210-45408460:45406588:45406732-45408460:+	0.0298896	0.368237	0.413191
ENSG00000204070.9_and_ENSG00000254806.5_and_ENSG00000244274.7;AF:chr20:45406071:45406210-45408460:45407207:45407779-45408460:+	0.00783325	0.368237	0.413191
ENSG00000204070.9_and_ENSG00000254806.5_and_ENSG00000244274.7;AF:chr20:45406184:45406255-45408460:45407207:45407779-45408460:+	-0.0201194	0.368237	0.413191
ENSG00000204070.9_and_ENSG00000254806.5_and_ENSG00000244274.7;AF:chr20:45406588:45406732-45408460:45407207:45407779-45408460:+	-0.192019	0.368237	0.413191
ENSG00000204070.9_and_ENSG00000254806.5_and_ENSG00000244274.7;AF:chr20:45406619:45406732-45408460:45407207:45407779-45408460:+	-0.0382759	0.368237	0.413191
ENSG00000204070.9_and_ENSG00000254806.5_and_ENSG00000244274.7;AL:chr20:45365686-45366875:45366999:45365686-45374294:45376798:+	0.0164806	0.368237	0.413191
ENSG00000204070.9_and_ENSG00000254806.5_and_ENSG00000244274.7;AL:chr20:45365686-45366875:45367214:45365686-45374294:45376798:+	0.132767	0.368237	0.413191
ENSG00000204070.9_and_ENSG00000254806.5_and_ENSG00000244274.7;AL:chr20:45365686-45366875:45367225:45365686-45374294:45376798:+	-0.0321391	0.368237	0.413191
ENSG00000204070.9_and_ENSG00000254806.5_and_ENSG00000244274.7;AL:chr20:45365686-45366875:45367424:45365686-45374294:45376798:+	0.388434	0.368237	0.413191
ENSG00000204070.9_and_ENSG00000254806.5_and_ENSG00000244274.7;AL:chr20:45365686-45366875:45367428:45365686-45374294:45376798:+	-0.042715	0.368237	0.413191
ENSG00000204070.9_and_ENSG00000254806.5_and_ENSG00000244274.7;AL:chr20:45365686-45366875:45369215:45365686-45374294:45376798:+	0.0131298	0.368237	0.413191
ENSG00000204070.9_and_ENSG00000254806.5_and_ENSG00000244274.7;SE:chr20:45363315-45363529:45363693-45365619:+	0.00824989	0.368237	0.413191
ENSG00000092531.9;AL:chr15:42529819-42531413:42533061:42529819-42545136:42545345:+	-0.0137502	0.368382	0.413191
ENSG00000092531.9;AL:chr15:42529819-42531413:42533061:42529819-42545209:42545356:+	-0.00889201	0.368382	0.413191
ENSG00000112514.15;A5:chr6:33417695-33417869:33417695-33418087:-	-0.0631042	0.368382	0.413191
ENSG00000112514.15;A5:chr6:33417695-33417959:33417695-33418087:-	-0.0542436	0.368382	0.413191
ENSG00000112514.15;AF:chr6:33417695-33417869:33417931:33417695-33417959:33418122:-	0.0245184	0.368382	0.413191
ENSG00000112514.15;AF:chr6:33417695-33417869:33417931:33417695-33418087:33418317:-	-0.0374477	0.368382	0.413191
ENSG00000037749.11_and_ENSG00000164574.15_and_ENSG00000221430.1_and_ENSG00000241963.3;A5:chr5:154039308-154049557:154039011-154049557:+	-0.00748409	0.368631	0.413191
ENSG00000037749.11_and_ENSG00000164574.15_and_ENSG00000221430.1_and_ENSG00000241963.3;A5:chr5:154039308-154049557:154039066-154049557:+	-0.0346738	0.368631	0.413191
ENSG00000037749.11_and_ENSG00000164574.15_and_ENSG00000221430.1_and_ENSG00000241963.3;A5:chr5:154039308-154049557:154039302-154049557:+	0.000507353	0.368631	0.413191
ENSG00000037749.11_and_ENSG00000164574.15_and_ENSG00000221430.1_and_ENSG00000241963.3;A5:chr5:154404216-154409541:154404211-154409541:+	0.000946164	0.368631	0.413191
ENSG00000037749.11_and_ENSG00000164574.15_and_ENSG00000221430.1_and_ENSG00000241963.3;AF:chr5:154190730:154191025-154294816:154287470:154287514-154294816:+	-0.0311776	0.368631	0.413191
ENSG00000037749.11_and_ENSG00000164574.15_and_ENSG00000221430.1_and_ENSG00000241963.3;SE:chr5:154050017-154051737:154051943-154052920:+	0.00489822	0.368631	0.413191
ENSG00000037749.11_and_ENSG00000164574.15_and_ENSG00000221430.1_and_ENSG00000241963.3;SE:chr5:154191025-154218029:154218149-154294816:+	-0.00294553	0.368631	0.413191
ENSG00000037749.11_and_ENSG00000164574.15_and_ENSG00000221430.1_and_ENSG00000241963.3;SE:chr5:154329738-154356153:154356283-154376277:+	6.40399e-05	0.368631	0.413191
ENSG00000037749.11_and_ENSG00000164574.15_and_ENSG00000221430.1_and_ENSG00000241963.3;SE:chr5:154329738-154376277:154376462-154380448:+	0.000317812	0.368631	0.413191
ENSG00000037749.11_and_ENSG00000164574.15_and_ENSG00000221430.1_and_ENSG00000241963.3;SE:chr5:154409762-154412492:154412735-154412889:+	0.000191466	0.368631	0.413191
ENSG00000049860.13;AF:chr5:74640023:74640558-74689328:74685144:74685559-74689328:+	-0.00046653	0.368631	0.413191
ENSG00000061938.16_and_ENSG00000276489.1;A3:chr3:195867264-195867361:195867258-195867361:-	0.0459863	0.368631	0.413191
ENSG00000061938.16_and_ENSG00000276489.1;A3:chr3:195870378-195872276:195870205-195872276:-	-0.018231	0.368631	0.413191
ENSG00000061938.16_and_ENSG00000276489.1;A3:chr3:195870404-195872276:195870205-195872276:-	0.000591193	0.368631	0.413191
ENSG00000061938.16_and_ENSG00000276489.1;A3:chr3:195870404-195872276:195870378-195872276:-	0.0141899	0.368631	0.413191
ENSG00000061938.16_and_ENSG00000276489.1;A5:chr3:195879175-195882051:195879175-195882286:-	-0.090193	0.368631	0.413191
ENSG00000061938.16_and_ENSG00000276489.1;AF:chr3:195888606-195892411:195892601:195888606-195908485:195909084:-	-0.00706026	0.368631	0.413191
ENSG00000061938.16_and_ENSG00000276489.1;AF:chr3:195888606-195892411:195892775:195888606-195908485:195909084:-	-0.00976844	0.368631	0.413191
ENSG00000061938.16_and_ENSG00000276489.1;AF:chr3:195888606-195892411:195892784:195888606-195895246:195895561:-	0.0515161	0.368631	0.413191
ENSG00000061938.16_and_ENSG00000276489.1;AF:chr3:195888606-195892411:195892784:195888606-195908485:195909084:-	0.126868	0.368631	0.413191
ENSG00000061938.16_and_ENSG00000276489.1;AF:chr3:195888606-195892411:195892784:195888606-195911794:195911945:-	-0.0823402	0.368631	0.413191
ENSG00000061938.16_and_ENSG00000276489.1;AF:chr3:195888606-195895246:195895561:195888606-195908485:195909084:-	0.0232316	0.368631	0.413191
ENSG00000061938.16_and_ENSG00000276489.1;AF:chr3:195888606-195895895:195895933:195888606-195908485:195909084:-	0.00683959	0.368631	0.413191
ENSG00000061938.16_and_ENSG00000276489.1;AF:chr3:195888606-195908485:195909084:195888606-195911794:195911945:-	-0.17691	0.368631	0.413191
ENSG00000061938.16_and_ENSG00000276489.1;SE:chr3:195867016-195867169:195867258-195867361:-	-0.120601	0.368631	0.413191
ENSG00000061938.16_and_ENSG00000276489.1;SE:chr3:195867016-195867169:195867264-195867361:-	-0.0637016	0.368631	0.413191
ENSG00000061938.16_and_ENSG00000276489.1;SE:chr3:195868709-195869497:195869541-195870114:-	-0.000143726	0.368631	0.413191
ENSG00000061938.16_and_ENSG00000276489.1;SE:chr3:195879175-195882051:195882328-195883157:-	0.0144239	0.368631	0.413191
ENSG00000061938.16_and_ENSG00000276489.1;SE:chr3:195882328-195882445:195882527-195883157:-	-0.0236966	0.368631	0.413191
ENSG00000061938.16_and_ENSG00000276489.1;SE:chr3:195883309-195884812:195885033-195886977:-	0.00204706	0.368631	0.413191
ENSG00000061938.16_and_ENSG00000276489.1;SE:chr3:195885033-195885413:195885543-195886977:-	-0.030745	0.368631	0.413191
ENSG00000071462.11;A5:chr7:73683901-73686636:73683804-73686636:+	0.0294306	0.368631	0.413191
ENSG00000071462.11;A5:chr7:73683923-73686636:73683804-73686636:+	0.00727499	0.368631	0.413191
ENSG00000071462.11;A5:chr7:73684000-73686636:73683804-73686636:+	0.00198118	0.368631	0.413191
ENSG00000071462.11;AL:chr7:73697694-73697832:73698136:73697694-73703379:73705161:+	-0.0842105	0.368631	0.413191
ENSG00000071462.11;AL:chr7:73697694-73697832:73698212:73697694-73703379:73705161:+	-0.00780511	0.368631	0.413191
ENSG00000071462.11;RI:chr7:73692596:73692646-73693329:73693414:+	-0.0188168	0.368631	0.413191
ENSG00000071462.11;SE:chr7:73686900-73686999:73687095-73690916:+	0.00337049	0.368631	0.413191
ENSG00000071462.11;SE:chr7:73687095-73690916:73691012-73692596:+	-0.0152566	0.368631	0.413191
ENSG00000071462.11;SE:chr7:73693669-73693992:73694050-73697605:+	0.00344762	0.368631	0.413191
ENSG00000071462.11;SE:chr7:73694050-73697466:73697516-73697605:+	0.00967463	0.368631	0.413191
ENSG00000073712.14;AF:chr14:52950577-52950828:52950911:52950577-52950921:52951097:-	-0.000515685	0.368631	0.413191
ENSG00000073712.14;AF:chr14:52950577-52950921:52951097:52950577-52952318:52952435:-	-0.000594083	0.368631	0.413191
ENSG00000100412.15;A5:chr22:41515992-41517527:41515917-41517527:+	0.000770893	0.368631	0.413191
ENSG00000101361.16_and_ENSG00000284481.1_and_ENSG00000221116.1_and_ENSG00000271798.1_and_ENSG00000212498.1_and_ENSG00000229686.1_and_ENSG00000226572.1;A3:chr20:2654947-2655238:2654947-2655325:+	-0.000614672	0.368631	0.413191
ENSG00000101361.16_and_ENSG00000284481.1_and_ENSG00000221116.1_and_ENSG00000271798.1_and_ENSG00000212498.1_and_ENSG00000229686.1_and_ENSG00000226572.1;A3:chr20:2657218-2657373:2657218-2657929:+	-0.0287278	0.368631	0.413191
ENSG00000101361.16_and_ENSG00000284481.1_and_ENSG00000221116.1_and_ENSG00000271798.1_and_ENSG00000212498.1_and_ENSG00000229686.1_and_ENSG00000226572.1;A5:chr20:2656214-2656401:2656034-2656401:+	-0.083178	0.368631	0.413191
ENSG00000101361.16_and_ENSG00000284481.1_and_ENSG00000221116.1_and_ENSG00000271798.1_and_ENSG00000212498.1_and_ENSG00000229686.1_and_ENSG00000226572.1;RI:chr20:2657081:2657218-2657929:2658393:+	-0.00176643	0.368631	0.413191
ENSG00000101361.16_and_ENSG00000284481.1_and_ENSG00000221116.1_and_ENSG00000271798.1_and_ENSG00000212498.1_and_ENSG00000229686.1_and_ENSG00000226572.1;SE:chr20:2653393-2654176:2654308-2654414:+	-0.00584093	0.368631	0.413191
ENSG00000101361.16_and_ENSG00000284481.1_and_ENSG00000221116.1_and_ENSG00000271798.1_and_ENSG00000212498.1_and_ENSG00000229686.1_and_ENSG00000226572.1;SE:chr20:2657218-2657373:2657488-2657929:+	0.00872081	0.368631	0.413191
ENSG00000106636.7;SE:chr7:44208198-44210842:44210931-44211023:+	-0.000294371	0.368631	0.413191
ENSG00000108840.15;A3:chr17:44110803-44117494:44110800-44117494:-	-0.0230975	0.368631	0.413191
ENSG00000108840.15;AF:chr17:44117704-44123254:44123275:44117704-44123504:44123618:-	0.00735251	0.368631	0.413191
ENSG00000108840.15;AF:chr17:44117704-44123254:44123275:44117704-44123504:44123638:-	0.0246473	0.368631	0.413191
ENSG00000108840.15;SE:chr17:44091831-44092172:44092284-44092381:-	-0.000567213	0.368631	0.413191
ENSG00000108840.15;SE:chr17:44092284-44092381:44092527-44092676:-	0.000705752	0.368631	0.413191
ENSG00000108840.15;SE:chr17:44110803-44117494:44117704-44123504:-	0.00603716	0.368631	0.413191
ENSG00000109814.11;A3:chr4:39514184-39521351:39514180-39521351:-	-0.00583267	0.368631	0.413191
ENSG00000109814.11;A3:chr4:39521544-39527283:39521519-39527283:-	0.000923313	0.368631	0.413191
ENSG00000109814.11;A5:chr4:39521519-39527233:39521519-39527283:-	0.00311753	0.368631	0.413191
ENSG00000109814.11;AF:chr4:39521519-39526384:39526557:39521519-39527283:39527618:-	-0.0151426	0.368631	0.413191
ENSG00000109814.11;AF:chr4:39521519-39527283:39527618:39521519-39527799:39527900:-	-0.0271188	0.368631	0.413191
ENSG00000109814.11;AF:chr4:39521519-39527283:39527618:39521519-39527799:39527915:-	0.00083972	0.368631	0.413191
ENSG00000109814.11;AF:chr4:39521519-39527283:39527618:39521519-39528140:39528311:-	-0.000748301	0.368631	0.413191
ENSG00000109814.11;SE:chr4:39510550-39510661:39510861-39514083:-	-0.00110177	0.368631	0.413191
ENSG00000109814.11;SE:chr4:39521519-39527053:39527119-39527283:-	0.00924663	0.368631	0.413191
ENSG00000115446.11;A3:chr2:98616533-98618146:98616533-98618168:+	-0.0131596	0.368631	0.413191
ENSG00000115446.11;RI:chr2:98608579:98608726-98609756:98610039:+	-0.0256711	0.368631	0.413191
ENSG00000135596.17_and_ENSG00000112365.4;A3:chr6:109448879-109449400:109448870-109449400:-	0.000846464	0.368631	0.413191
ENSG00000135596.17_and_ENSG00000112365.4;A5:chr6:109454239-109455611:109454239-109455719:-	-0.000321822	0.368631	0.413191
ENSG00000135596.17_and_ENSG00000112365.4;AF:chr6:109454239-109455719:109455742:109454239-109465664:109465968:-	-0.0093515	0.368631	0.413191
ENSG00000135596.17_and_ENSG00000112365.4;RI:chr6:109446136:109446357-109446696:109446772:-	0.0253638	0.368631	0.413191
ENSG00000135596.17_and_ENSG00000112365.4;SE:chr6:109454239-109454680:109454890-109455611:-	-0.00618545	0.368631	0.413191
ENSG00000136271.10;A3:chr7:44569005-44569130:44568992-44569130:-	-0.0101103	0.368631	0.413191
ENSG00000136271.10;A3:chr7:44573050-44573583:44573046-44573583:-	-0.00247019	0.368631	0.413191
ENSG00000136271.10;SE:chr7:44570128-44570758:44570877-44571492:-	-0.000325473	0.368631	0.413191
ENSG00000136271.10;SE:chr7:44572744-44572890:44573050-44573583:-	0.00170593	0.368631	0.413191
ENSG00000140688.16;AF:chr16:31507878-31508074:31508413:31507878-31509127:31509309:-	-0.000365026	0.368631	0.413191
ENSG00000141504.11;A5:chr17:7626614-7626707:7626614-7626753:-	0.00299525	0.368631	0.413191
ENSG00000141504.11;A5:chr17:7627414-7627553:7627414-7627557:-	0.00495399	0.368631	0.413191
ENSG00000141504.11;A5:chr17:7627414-7627553:7627414-7627570:-	0.0305792	0.368631	0.413191
ENSG00000141504.11;A5:chr17:7627414-7627557:7627414-7627570:-	0.00477538	0.368631	0.413191
ENSG00000141504.11;RI:chr17:7627143:7627226-7627363:7627414:-	0.00522356	0.368631	0.413191
ENSG00000141504.11;SE:chr17:7626793-7626943:7627044-7627143:-	0.0344094	0.368631	0.413191
ENSG00000141504.11;SE:chr17:7626793-7627143:7627226-7627363:-	0.0466546	0.368631	0.413191
ENSG00000141556.20_and_ENSG00000262663.1;A5:chr17:82932855-82937271:82932735-82937271:+	0.000147402	0.368631	0.413191
ENSG00000141574.7;A3:chr17:82323011-82324582:82322905-82324582:-	-0.0382701	0.368631	0.413191
ENSG00000141574.7;A3:chr17:82324890-82327147:82324783-82327147:-	-0.051298	0.368631	0.413191
ENSG00000141574.7;A5:chr17:82327292-82333695:82327292-82333700:-	0.000289338	0.368631	0.413191
ENSG00000141574.7;A5:chr17:82327292-82333700:82327292-82333822:-	-0.00487314	0.368631	0.413191
ENSG00000141574.7;AF:chr17:82327292-82328130:82328506:82327292-82333700:82333998:-	1.95733e-05	0.368631	0.413191
ENSG00000141574.7;SE:chr17:82323011-82323257:82323316-82324582:-	0.000329436	0.368631	0.413191
ENSG00000141574.7;SE:chr17:82327292-82329259:82329466-82333700:-	-0.00111396	0.368631	0.413191
ENSG00000143390.17;A3:chr1:151345961-151346205:151345957-151346205:-	0.00181378	0.368631	0.413191
ENSG00000143390.17;A5:chr1:151345961-151346205:151345961-151346215:-	-0.00637063	0.368631	0.413191
ENSG00000143390.17;A5:chr1:151346333-151346422:151346333-151346482:-	0.000988779	0.368631	0.413191
ENSG00000143390.17;A5:chr1:151346333-151346422:151346333-151346489:-	-0.00261141	0.368631	0.413191
ENSG00000143390.17;A5:chr1:151346333-151346482:151346333-151346485:-	0	0.368631	0.413191
ENSG00000143390.17;A5:chr1:151346333-151346482:151346333-151346489:-	-0.0332453	0.368631	0.413191
ENSG00000143390.17;A5:chr1:151346333-151346482:151346333-151346579:-	-0.0030359	0.368631	0.413191
ENSG00000143390.17;A5:chr1:151346333-151346485:151346333-151346489:-	0	0.368631	0.413191
ENSG00000143390.17;A5:chr1:151346333-151346489:151346333-151346579:-	-0.00319211	0.368631	0.413191
ENSG00000143390.17;A5:chr1:151346606-151347151:151346606-151347211:-	-0.032354	0.368631	0.413191
ENSG00000143390.17;AF:chr1:151346606-151346755:151346818:151346606-151347211:151347251:-	0.0104716	0.368631	0.413191
ENSG00000143390.17;AF:chr1:151346606-151346755:151346818:151346606-151347211:151347357:-	0.000577469	0.368631	0.413191
ENSG00000143390.17;AF:chr1:151346606-151346755:151346822:151346606-151347211:151347251:-	0.000837068	0.368631	0.413191
ENSG00000143390.17;AF:chr1:151346606-151346755:151346822:151346606-151347211:151347357:-	-0.0037341	0.368631	0.413191
ENSG00000143390.17;AF:chr1:151346606-151346755:151346835:151346606-151347211:151347251:-	0.00588834	0.368631	0.413191
ENSG00000143390.17;AF:chr1:151346606-151346755:151346835:151346606-151347211:151347357:-	0.0157302	0.368631	0.413191
ENSG00000143390.17;AF:chr1:151346606-151346755:151346856:151346606-151347211:151347251:-	-0.0104369	0.368631	0.413191
ENSG00000143390.17;AF:chr1:151346606-151346755:151346856:151346606-151347211:151347357:-	-0.0920685	0.368631	0.413191
ENSG00000143390.17;AF:chr1:151346606-151346755:151346872:151346606-151347211:151347251:-	-0.00223498	0.368631	0.413191
ENSG00000143390.17;AF:chr1:151346606-151346755:151346872:151346606-151347211:151347357:-	-0.0225937	0.368631	0.413191
ENSG00000143390.17;AF:chr1:151346606-151346755:151346973:151346606-151347211:151347251:-	-0.00698343	0.368631	0.413191
ENSG00000143390.17;AF:chr1:151346606-151346755:151346973:151346606-151347211:151347357:-	-0.0691426	0.368631	0.413191
ENSG00000143390.17;AF:chr1:151346606-151346940:151347021:151346606-151347211:151347251:-	0.00308985	0.368631	0.413191
ENSG00000143390.17;AF:chr1:151346606-151346940:151347021:151346606-151347211:151347357:-	0.00415886	0.368631	0.413191
ENSG00000143390.17;AF:chr1:151346606-151347151:151347206:151346606-151347211:151347251:-	0.000239657	0.368631	0.413191
ENSG00000143390.17;AF:chr1:151346606-151347151:151347206:151346606-151347211:151347357:-	-0.00911013	0.368631	0.413191
ENSG00000143390.17;RI:chr1:151341960:151342085-151343074:151343178:-	0.00206141	0.368631	0.413191
ENSG00000143390.17;SE:chr1:151345188-151345286:151345443-151345928:-	0.00251209	0.368631	0.413191
ENSG00000143390.17;SE:chr1:151346606-151346755:151346766-151347211:-	-0.0192522	0.368631	0.413191
ENSG00000144524.17;AF:chr2:231781707:231781883-231788555:231786445:231786538-231788555:+	-0.0185085	0.368631	0.413191
ENSG00000144524.17;AF:chr2:231781708:231781883-231788555:231786445:231786538-231788555:+	0.000322496	0.368631	0.413191
ENSG00000144524.17;SE:chr2:231781883-231788555:231788732-231791733:+	-0.00115938	0.368631	0.413191
ENSG00000144524.17;SE:chr2:231788732-231790922:231791173-231791733:+	0.000240417	0.368631	0.413191
ENSG00000144524.17;SE:chr2:231788732-231790947:231791173-231791733:+	-0.00016456	0.368631	0.413191
ENSG00000144524.17;SE:chr2:231788732-231790951:231791173-231791733:+	-0.000847005	0.368631	0.413191
ENSG00000144524.17;SE:chr2:231791808-231792054:231792278-231794263:+	-0.0030833	0.368631	0.413191
ENSG00000144524.17;SE:chr2:231791808-231794263:231794351-231796106:+	-0.12878	0.368631	0.413191
ENSG00000149541.9;A3:chr11:62616236-62616506:62615799-62616506:-	0.0142671	0.368631	0.413191
ENSG00000149541.9;AL:chr11:62615296:62615799-62616506:62616067:62616240-62616506:-	-0.0158964	0.368631	0.413191
ENSG00000149541.9;SE:chr11:62620671-62621055:62621123-62621866:-	-0.000115202	0.368631	0.413191
ENSG00000149541.9;SE:chr11:62620671-62621055:62621293-62621866:-	-0.00956313	0.368631	0.413191
ENSG00000155508.13;A5:chr5:154858543-154858639:154858525-154858639:+	0.142761	0.368631	0.413191
ENSG00000155508.13;A5:chr5:154858797-154863207:154858768-154863207:+	0.00215269	0.368631	0.413191
ENSG00000155508.13;A5:chr5:154858801-154863207:154858768-154863207:+	0.0152292	0.368631	0.413191
ENSG00000155508.13;A5:chr5:154858816-154863207:154858768-154863207:+	0.0130992	0.368631	0.413191
ENSG00000155508.13;A5:chr5:154858833-154863207:154858768-154863207:+	-0.00173952	0.368631	0.413191
ENSG00000155508.13;AF:chr5:154858546:154858768-154863207:154859667:154859837-154863207:+	0.00394244	0.368631	0.413191
ENSG00000155508.13;SE:chr5:154858768-154859353:154859496-154863207:+	-0.000495749	0.368631	0.413191
ENSG00000155508.13;SE:chr5:154858768-154859695:154859873-154863207:+	-0.0018313	0.368631	0.413191
ENSG00000155508.13;SE:chr5:154858768-154863207:154863395-154865192:+	-0.02136	0.368631	0.413191
ENSG00000155508.13;SE:chr5:154863395-154865192:154865385-154870661:+	-0.0110084	0.368631	0.413191
ENSG00000155508.13;SE:chr5:154865385-154867692:154867792-154870661:+	-0.00827905	0.368631	0.413191
ENSG00000155508.13;SE:chr5:154865385-154870661:154870822-154871730:+	-0.0425218	0.368631	0.413191
ENSG00000159128.14;AL:chr21:33432871-33436828:33437521:33432871-33478798:33479348:+	-6.21382e-05	0.368631	0.413191
ENSG00000159128.14;SE:chr21:33403616-33410836:33410892-33414888:+	0.0164143	0.368631	0.413191
ENSG00000159128.14;SE:chr21:33410892-33411445:33411575-33414888:+	0.00713258	0.368631	0.413191
ENSG00000159461.14;A3:chr16:56408220-56409424:56408116-56409424:-	-9.3423e-05	0.368631	0.413191
ENSG00000159461.14;AF:chr16:56414344-56423670:56424195:56414344-56425073:56425538:-	-0.000851474	0.368631	0.413191
ENSG00000159461.14;AF:chr16:56414344-56424831:56424871:56414344-56425073:56425538:-	-0.00428253	0.368631	0.413191
ENSG00000159461.14;AF:chr16:56414344-56424911:56424978:56414344-56425073:56425538:-	-9.3423e-05	0.368631	0.413191
ENSG00000159461.14;AF:chr16:56414344-56424911:56424995:56414344-56425073:56425538:-	-0.00303168	0.368631	0.413191
ENSG00000159461.14;SE:chr16:56386022-56388758:56388853-56389185:-	-0.00212418	0.368631	0.413191
ENSG00000159461.14;SE:chr16:56386022-56389185:56389375-56401733:-	0.00853117	0.368631	0.413191
ENSG00000168101.14;A3:chr16:4693879-4693978:4693879-4693984:+	0.000547399	0.368631	0.413191
ENSG00000168101.14;A3:chr16:4694238-4694958:4694238-4695078:+	0.00349759	0.368631	0.413191
ENSG00000168101.14;A5:chr16:4694308-4694958:4694238-4694958:+	0.0240027	0.368631	0.413191
ENSG00000168439.16;A3:chr11:64193287-64194189:64193287-64194261:+	-0.00852568	0.368631	0.413191
ENSG00000168439.16;AF:chr11:64185272:64185974-64193078:64186115:64186270-64193078:+	-0.000473558	0.368631	0.413191
ENSG00000168439.16;AF:chr11:64186115:64186270-64193078:64186303:64186521-64193078:+	0.00188829	0.368631	0.413191
ENSG00000173436.13_and_ENSG00000270136.5_and_ENSG00000226396.1_and_ENSG00000158747.13;AF:chr1:19596979:19597109-19655012:19644163:19644446-19655012:+	0.00252757	0.368631	0.413191
ENSG00000173436.13_and_ENSG00000270136.5_and_ENSG00000226396.1_and_ENSG00000158747.13;AF:chr1:19640554:19640729-19655012:19644163:19644446-19655012:+	0.00104385	0.368631	0.413191
ENSG00000173436.13_and_ENSG00000270136.5_and_ENSG00000226396.1_and_ENSG00000158747.13;AF:chr1:19643232:19643397-19655012:19644163:19644446-19655012:+	-0.00529447	0.368631	0.413191
ENSG00000173436.13_and_ENSG00000270136.5_and_ENSG00000226396.1_and_ENSG00000158747.13;MX:chr1:19597109-19597834:19597853-19622100:19597109-19600787:19600971-19622100:+	0.0248926	0.368631	0.413191
ENSG00000173436.13_and_ENSG00000270136.5_and_ENSG00000226396.1_and_ENSG00000158747.13;MX:chr1:19597109-19597834:19597853-19622100:19597109-19614501:19614594-19622100:+	-0.00155267	0.368631	0.413191
ENSG00000173436.13_and_ENSG00000270136.5_and_ENSG00000226396.1_and_ENSG00000158747.13;MX:chr1:19597109-19597834:19597853-19622100:19597109-19617258:19617336-19622100:+	0.0130112	0.368631	0.413191
ENSG00000173436.13_and_ENSG00000270136.5_and_ENSG00000226396.1_and_ENSG00000158747.13;MX:chr1:19597109-19600787:19600971-19622100:19597109-19614501:19614594-19622100:+	-0.0567203	0.368631	0.413191
ENSG00000173436.13_and_ENSG00000270136.5_and_ENSG00000226396.1_and_ENSG00000158747.13;MX:chr1:19597109-19600787:19600971-19622100:19597109-19617258:19617336-19622100:+	-0.0534883	0.368631	0.413191
ENSG00000173436.13_and_ENSG00000270136.5_and_ENSG00000226396.1_and_ENSG00000158747.13;MX:chr1:19597109-19614501:19614594-19622100:19597109-19617258:19617336-19622100:+	0.0334809	0.368631	0.413191
ENSG00000173436.13_and_ENSG00000270136.5_and_ENSG00000226396.1_and_ENSG00000158747.13;SE:chr1:19597109-19597834:19597853-19622100:+	0.00108371	0.368631	0.413191
ENSG00000173436.13_and_ENSG00000270136.5_and_ENSG00000226396.1_and_ENSG00000158747.13;SE:chr1:19597109-19600787:19600971-19622100:+	-0.0648488	0.368631	0.413191
ENSG00000173436.13_and_ENSG00000270136.5_and_ENSG00000226396.1_and_ENSG00000158747.13;SE:chr1:19597109-19614501:19614594-19622100:+	0.0065274	0.368631	0.413191
ENSG00000173436.13_and_ENSG00000270136.5_and_ENSG00000226396.1_and_ENSG00000158747.13;SE:chr1:19597109-19617258:19617336-19622100:+	-0.0284809	0.368631	0.413191
ENSG00000177239.14_and_ENSG00000199411.1;A3:chr9:137088183-137088869:137088183-137088953:+	0.00142336	0.368631	0.413191
ENSG00000177239.14_and_ENSG00000199411.1;A3:chr9:137106809-137107250:137106809-137107275:+	0.0274214	0.368631	0.413191
ENSG00000177239.14_and_ENSG00000199411.1;A3:chr9:137107662-137108388:137107662-137108427:+	0.00354038	0.368631	0.413191
ENSG00000177239.14_and_ENSG00000199411.1;A3:chr9:137107662-137108388:137107662-137108531:+	-0.0244545	0.368631	0.413191
ENSG00000177239.14_and_ENSG00000199411.1;A5:chr9:137087363-137088075:137087218-137088075:+	0.000118112	0.368631	0.413191
ENSG00000177239.14_and_ENSG00000199411.1;AF:chr9:137086927:137087218-137088075:137087358:137087566-137088075:+	0.000899157	0.368631	0.413191
ENSG00000177239.14_and_ENSG00000199411.1;SE:chr9:137088183-137088268:137088398-137088869:+	-0.0130432	0.368631	0.413191
ENSG00000179889.18_and_ENSG00000260735.1;AF:chr16:14974591:14974804-14997753:14975012:14975220-14997753:+	0.0101154	0.368631	0.413191
ENSG00000179889.18_and_ENSG00000260735.1;AF:chr16:14974591:14974804-14997753:14975123:14975220-14997753:+	0.00171917	0.368631	0.413191
ENSG00000179889.18_and_ENSG00000260735.1;AF:chr16:14974803:14974973-14997753:14975012:14975220-14997753:+	0.0338173	0.368631	0.413191
ENSG00000179889.18_and_ENSG00000260735.1;AF:chr16:14974803:14974973-14997753:14975123:14975220-14997753:+	0.0161599	0.368631	0.413191
ENSG00000179889.18_and_ENSG00000260735.1;AF:chr16:14975012:14975220-14997753:14976763:14976904-14997753:+	-0.0015605	0.368631	0.413191
ENSG00000179889.18_and_ENSG00000260735.1;AF:chr16:14975123:14975220-14997753:14976763:14976904-14997753:+	-0.000314313	0.368631	0.413191
ENSG00000179889.18_and_ENSG00000260735.1;AL:chr16:15030056-15031735:15032653:15030056-15138879:15139339:+	-0.0329759	0.368631	0.413191
ENSG00000179889.18_and_ENSG00000260735.1;SE:chr16:14998405-15001776:15001887-15004187:+	-0.00520098	0.368631	0.413191
ENSG00000180957.17;AF:chr22:27914347-27919172:27919268:27914347-27919811:27920134:-	-0.00185298	0.368631	0.413191
ENSG00000182481.8;A3:chr17:68035840-68037080:68035840-68037110:+	0.000167422	0.368631	0.413191
ENSG00000182481.8;A3:chr17:68037207-68037330:68037207-68037358:+	0.00028031	0.368631	0.413191
ENSG00000182481.8;AF:chr17:68035519:68035840-68037110:68035960:68036556-68037110:+	0.00182462	0.368631	0.413191
ENSG00000182511.11;A3:chr15:90884544-90885037:90884544-90885042:+	-0.00893535	0.368631	0.413191
ENSG00000182511.11;A3:chr15:90890278-90890366:90890278-90890401:+	0.0108149	0.368631	0.413191
ENSG00000182511.11;A3:chr15:90892825-90893100:90892825-90893158:+	-0.00410181	0.368631	0.413191
ENSG00000182511.11;A3:chr15:90893194-90893272:90893194-90893291:+	0.00410181	0.368631	0.413191
ENSG00000182511.11;A5:chr15:90884639-90885037:90884544-90885037:+	-0.0108255	0.368631	0.413191
ENSG00000182511.11;AF:chr15:90883695:90884043-90885037:90884412:90884544-90885037:+	-0.00317544	0.368631	0.413191
ENSG00000182511.11;AF:chr15:90884412:90884544-90885037:90884713:90884903-90885037:+	-0.000114129	0.368631	0.413191
ENSG00000182511.11;RI:chr15:90885037:90885258-90885412:90885585:+	-0.00653232	0.368631	0.413191
ENSG00000182511.11;SE:chr15:90885258-90885412:90885585-90886961:+	-0.0150597	0.368631	0.413191
ENSG00000182511.11;SE:chr15:90890484-90890982:90891191-90891554:+	-0.0269402	0.368631	0.413191
ENSG00000182511.11;SE:chr15:90893811-90893936:90894058-90895416:+	0.00432201	0.368631	0.413191
ENSG00000184277.12_and_ENSG00000252614.1;A5:chr15:101650161-101651696:101650161-101652271:-	-0.0156122	0.368631	0.413191
ENSG00000184277.12_and_ENSG00000252614.1;A5:chr15:101650161-101651828:101650161-101652271:-	9.84816e-05	0.368631	0.413191
ENSG00000184277.12_and_ENSG00000252614.1;AL:chr15:101632977:101633728-101645087:101636480:101636934-101645087:-	0.0578831	0.368631	0.413191
ENSG00000184277.12_and_ENSG00000252614.1;AL:chr15:101632977:101633728-101645087:101641846:101642644-101645087:-	0.015401	0.368631	0.413191
ENSG00000184277.12_and_ENSG00000252614.1;AL:chr15:101632977:101633728-101645087:101641848:101642644-101645087:-	0.0959124	0.368631	0.413191
ENSG00000184277.12_and_ENSG00000252614.1;AL:chr15:101632977:101633728-101645087:101641851:101642644-101645087:-	0.135479	0.368631	0.413191
ENSG00000184277.12_and_ENSG00000252614.1;AL:chr15:101632977:101633728-101645087:101641882:101642644-101645087:-	0.09108	0.368631	0.413191
ENSG00000184277.12_and_ENSG00000252614.1;AL:chr15:101636480:101636934-101645087:101641846:101642644-101645087:-	-0.00686554	0.368631	0.413191
ENSG00000184277.12_and_ENSG00000252614.1;AL:chr15:101636480:101636934-101645087:101641848:101642644-101645087:-	-0.00233636	0.368631	0.413191
ENSG00000184277.12_and_ENSG00000252614.1;SE:chr15:101650161-101651208:101651391-101651696:-	0.00406714	0.368631	0.413191
ENSG00000184277.12_and_ENSG00000252614.1;SE:chr15:101650161-101651696:101651773-101652271:-	-0.0428707	0.368631	0.413191
ENSG00000197006.13_and_ENSG00000261596.2_and_ENSG00000207248.1_and_ENSG00000207042.1;A5:chr16:21599898-21612645:21599828-21612645:+	0.0069211	0.368631	0.413191
ENSG00000197006.13_and_ENSG00000261596.2_and_ENSG00000207248.1_and_ENSG00000207042.1;AF:chr16:21597222:21597300-21612645:21599476:21599898-21612645:+	-0.108444	0.368631	0.413191
ENSG00000197006.13_and_ENSG00000261596.2_and_ENSG00000207248.1_and_ENSG00000207042.1;AF:chr16:21597222:21597300-21612645:21599558:21599898-21612645:+	0.0153303	0.368631	0.413191
ENSG00000197006.13_and_ENSG00000261596.2_and_ENSG00000207248.1_and_ENSG00000207042.1;AF:chr16:21597222:21597300-21612645:21599718:21599828-21612645:+	0.0108888	0.368631	0.413191
ENSG00000197006.13_and_ENSG00000261596.2_and_ENSG00000207248.1_and_ENSG00000207042.1;AF:chr16:21597222:21597300-21612645:21612100:21612298-21612645:+	0.00171935	0.368631	0.413191
ENSG00000197006.13_and_ENSG00000261596.2_and_ENSG00000207248.1_and_ENSG00000207042.1;AF:chr16:21599558:21599898-21612645:21612100:21612298-21612645:+	0.000758721	0.368631	0.413191
ENSG00000262621.4_and_ENSG00000103343.12_and_ENSG00000122390.17_and_ENSG00000263212.2_and_ENSG00000240311.1_and_ENSG00000103351.12;A5:chr16:3443837-3448471:3443827-3448471:+	0.0596565	0.368631	0.413191
ENSG00000262621.4_and_ENSG00000103343.12_and_ENSG00000122390.17_and_ENSG00000263212.2_and_ENSG00000240311.1_and_ENSG00000103351.12;A5:chr16:3485083-3485467:3485061-3485467:+	0.0181602	0.368631	0.413191
ENSG00000262621.4_and_ENSG00000103343.12_and_ENSG00000122390.17_and_ENSG00000263212.2_and_ENSG00000240311.1_and_ENSG00000103351.12;AF:chr16:3365112:3365182-3404426:3401420:3402406-3404426:+	0.000360219	0.368631	0.413191
ENSG00000262621.4_and_ENSG00000103343.12_and_ENSG00000122390.17_and_ENSG00000263212.2_and_ENSG00000240311.1_and_ENSG00000103351.12;AF:chr16:3443668:3443837-3476222:3458012:3458181-3476222:+	-0.00471659	0.368631	0.413191
ENSG00000262621.4_and_ENSG00000103343.12_and_ENSG00000122390.17_and_ENSG00000263212.2_and_ENSG00000240311.1_and_ENSG00000103351.12;AF:chr16:3443668:3443837-3476222:3458078:3458181-3476222:+	-0.0018454	0.368631	0.413191
ENSG00000262621.4_and_ENSG00000103343.12_and_ENSG00000122390.17_and_ENSG00000263212.2_and_ENSG00000240311.1_and_ENSG00000103351.12;AF:chr16:3443677:3443827-3476222:3458012:3458181-3476222:+	0.000984769	0.368631	0.413191
ENSG00000262621.4_and_ENSG00000103343.12_and_ENSG00000122390.17_and_ENSG00000263212.2_and_ENSG00000240311.1_and_ENSG00000103351.12;AF:chr16:3443677:3443827-3476222:3458078:3458181-3476222:+	0.000247567	0.368631	0.413191
ENSG00000262621.4_and_ENSG00000103343.12_and_ENSG00000122390.17_and_ENSG00000263212.2_and_ENSG00000240311.1_and_ENSG00000103351.12;AF:chr16:3456731:3456916-3476222:3458012:3458181-3476222:+	-0.000901369	0.368631	0.413191
ENSG00000262621.4_and_ENSG00000103343.12_and_ENSG00000122390.17_and_ENSG00000263212.2_and_ENSG00000240311.1_and_ENSG00000103351.12;AF:chr16:3456731:3456916-3476222:3458078:3458181-3476222:+	-0.000702376	0.368631	0.413191
ENSG00000262621.4_and_ENSG00000103343.12_and_ENSG00000122390.17_and_ENSG00000263212.2_and_ENSG00000240311.1_and_ENSG00000103351.12;AF:chr16:3500924:3501089-3504720:3502044:3502084-3504720:+	0.0915638	0.368631	0.413191
ENSG00000262621.4_and_ENSG00000103343.12_and_ENSG00000122390.17_and_ENSG00000263212.2_and_ENSG00000240311.1_and_ENSG00000103351.12;AL:chr16:3404648-3404909:3405043:3404648-3408321:3409370:+	-0.00393975	0.368631	0.413191
ENSG00000262621.4_and_ENSG00000103343.12_and_ENSG00000122390.17_and_ENSG00000263212.2_and_ENSG00000240311.1_and_ENSG00000103351.12;AL:chr16:3404648-3404909:3405079:3404648-3408321:3409370:+	-0.0378113	0.368631	0.413191
ENSG00000262621.4_and_ENSG00000103343.12_and_ENSG00000122390.17_and_ENSG00000263212.2_and_ENSG00000240311.1_and_ENSG00000103351.12;AL:chr16:3479600-3482502:3482540:3479600-3484691:3485907:+	0.0178379	0.368631	0.413191
ENSG00000262621.4_and_ENSG00000103343.12_and_ENSG00000122390.17_and_ENSG00000263212.2_and_ENSG00000240311.1_and_ENSG00000103351.12;AL:chr16:3479600-3482502:3482559:3479600-3484691:3485907:+	0.00348669	0.368631	0.413191
ENSG00000262621.4_and_ENSG00000103343.12_and_ENSG00000122390.17_and_ENSG00000263212.2_and_ENSG00000240311.1_and_ENSG00000103351.12;AL:chr16:3479600-3482502:3482581:3479600-3484691:3485907:+	0.0152254	0.368631	0.413191
ENSG00000262621.4_and_ENSG00000103343.12_and_ENSG00000122390.17_and_ENSG00000263212.2_and_ENSG00000240311.1_and_ENSG00000103351.12;AL:chr16:3479600-3482502:3482588:3479600-3484691:3485907:+	-0.00919576	0.368631	0.413191
ENSG00000262621.4_and_ENSG00000103343.12_and_ENSG00000122390.17_and_ENSG00000263212.2_and_ENSG00000240311.1_and_ENSG00000103351.12;AL:chr16:3479600-3483363:3483443:3479600-3484691:3485907:+	-0.0112886	0.368631	0.413191
ENSG00000262621.4_and_ENSG00000103343.12_and_ENSG00000122390.17_and_ENSG00000263212.2_and_ENSG00000240311.1_and_ENSG00000103351.12;SE:chr16:3443827-3447482:3447620-3448471:+	-0.0339555	0.368631	0.413191
ENSG00000262621.4_and_ENSG00000103343.12_and_ENSG00000122390.17_and_ENSG00000263212.2_and_ENSG00000240311.1_and_ENSG00000103351.12;SE:chr16:3458181-3462598:3462683-3476222:+	-0.000590081	0.368631	0.413191
ENSG00000262621.4_and_ENSG00000103343.12_and_ENSG00000122390.17_and_ENSG00000263212.2_and_ENSG00000240311.1_and_ENSG00000103351.12;SE:chr16:3458181-3472159:3472385-3476222:+	-0.00271135	0.368631	0.413191
ENSG00000262621.4_and_ENSG00000103343.12_and_ENSG00000122390.17_and_ENSG00000263212.2_and_ENSG00000240311.1_and_ENSG00000103351.12;SE:chr16:3458181-3476222:3476337-3479471:+	-0.000971564	0.368631	0.413191
ENSG00000262621.4_and_ENSG00000103343.12_and_ENSG00000122390.17_and_ENSG00000263212.2_and_ENSG00000240311.1_and_ENSG00000103351.12;SE:chr16:3476337-3479471:3479600-3482502:+	0.00233531	0.368631	0.413191
ENSG00000262621.4_and_ENSG00000103343.12_and_ENSG00000122390.17_and_ENSG00000263212.2_and_ENSG00000240311.1_and_ENSG00000103351.12;SE:chr16:3479600-3482502:3482598-3483363:+	0.00411127	0.368631	0.413191
ENSG00000262621.4_and_ENSG00000103343.12_and_ENSG00000122390.17_and_ENSG00000263212.2_and_ENSG00000240311.1_and_ENSG00000103351.12;SE:chr16:3479600-3482502:3482598-3484691:+	-0.0071341	0.368631	0.413191
ENSG00000262621.4_and_ENSG00000103343.12_and_ENSG00000122390.17_and_ENSG00000263212.2_and_ENSG00000240311.1_and_ENSG00000103351.12;SE:chr16:3501089-3504720:3504831-3506331:+	-0.00893616	0.368631	0.413191
ENSG00000262621.4_and_ENSG00000103343.12_and_ENSG00000122390.17_and_ENSG00000263212.2_and_ENSG00000240311.1_and_ENSG00000103351.12;SE:chr16:3504831-3506331:3506415-3508289:+	-0.0083778	0.368631	0.413191
ENSG00000262621.4_and_ENSG00000103343.12_and_ENSG00000122390.17_and_ENSG00000263212.2_and_ENSG00000240311.1_and_ENSG00000103351.12;SE:chr16:3523299-3526412:3526484-3530568:+	-0.0801209	0.368631	0.413191
ENSG00000262621.4_and_ENSG00000103343.12_and_ENSG00000122390.17_and_ENSG00000263212.2_and_ENSG00000240311.1_and_ENSG00000103351.12;SE:chr16:3532841-3533099:3533155-3536122:+	0.0181097	0.368631	0.413191
ENSG00000010270.13;MX:chr7:38178420-38179090:38179145-38207447:38178420-38198211:38198365-38207447:+	-0.00583038	0.368774	0.413191
ENSG00000010270.13;MX:chr7:38178420-38179090:38179145-38207447:38178420-38202070:38202197-38207447:+	0.041283	0.368774	0.413191
ENSG00000010270.13;RI:chr7:38215028:38215105-38217188:38217305:+	-0.0893332	0.368774	0.413191
ENSG00000010270.13;SE:chr7:38178420-38198211:38198365-38207447:+	0.0196409	0.368774	0.413191
ENSG00000010270.13;SE:chr7:38178420-38201714:38201966-38207447:+	0.00876091	0.368774	0.413191
ENSG00000000971.15;RI:chr1:196740619:196740792-196741875:196742051:+	-0.00508981	0.369131	0.413191
ENSG00000000971.15;SE:chr1:196676065-196677476:196677667-196679623:+	0.000364542	0.369131	0.413191
ENSG00000006831.9;AF:chr12:1688574:1688717-1754258:1691027:1691191-1754258:+	7.98594e-05	0.369131	0.413191
ENSG00000028528.14;A3:chr15:64112684-64118117:64112684-64118203:+	0.0210241	0.369131	0.413191
ENSG00000028528.14;A3:chr15:64127806-64129873:64127806-64129916:+	0.00121211	0.369131	0.413191
ENSG00000028528.14;A3:chr15:64136932-64137568:64136932-64138042:+	-0.0574883	0.369131	0.413191
ENSG00000028528.14;AF:chr15:64094123:64094335-64112573:64095991:64096172-64112573:+	-0.000113708	0.369131	0.413191
ENSG00000028528.14;AF:chr15:64094123:64094335-64112573:64096000:64096172-64112573:+	-0.00110869	0.369131	0.413191
ENSG00000028528.14;AF:chr15:64094276:64094335-64112573:64095991:64096172-64112573:+	0.0142822	0.369131	0.413191
ENSG00000028528.14;AF:chr15:64094276:64094335-64112573:64096000:64096172-64112573:+	0.00413342	0.369131	0.413191
ENSG00000028528.14;AL:chr15:64136932-64137568:64138006:64136932-64138042:64139875:+	0.00183484	0.369131	0.413191
ENSG00000028528.14;SE:chr15:64112684-64115589:64115706-64118117:+	0.00405232	0.369131	0.413191
ENSG00000028528.14;SE:chr15:64123546-64126079:64126220-64127174:+	0.000705558	0.369131	0.413191
ENSG00000064666.14;A3:chr19:1032696-1036067:1032696-1036130:+	0.00407262	0.369131	0.413191
ENSG00000064666.14;A5:chr19:1032696-1036130:1032663-1036130:+	0.00577459	0.369131	0.413191
ENSG00000064666.14;A5:chr19:1032696-1036130:1032669-1036130:+	-0.00558824	0.369131	0.413191
ENSG00000064666.14;SE:chr19:1026724-1026977:1027074-1031071:+	-0.00180469	0.369131	0.413191
ENSG00000064666.14;SE:chr19:1032696-1036067:1036246-1036416:+	-0.00299597	0.369131	0.413191
ENSG00000064666.14;SE:chr19:1032696-1036130:1036246-1036416:+	-0.00671847	0.369131	0.413191
ENSG00000064666.14;SE:chr19:1036562-1036879:1037000-1037625:+	0.00717802	0.369131	0.413191
ENSG00000073584.18_and_ENSG00000264058.1_and_ENSG00000213424.8;AL:chr17:40627707:40628993-40630714:40630160:40630286-40630714:-	0.00243871	0.369131	0.413191
ENSG00000073584.18_and_ENSG00000264058.1_and_ENSG00000213424.8;SE:chr17:40642559-40644385:40644459-40645576:-	0.000140575	0.369131	0.413191
ENSG00000086598.10;A5:chr12:123590492-123596605:123590449-123596605:+	-0.00184487	0.369131	0.413191
ENSG00000086598.10;SE:chr12:123586939-123587611:123587631-123590342:+	0.0028582	0.369131	0.413191
ENSG00000100320.22_and_ENSG00000237406.1;A3:chr22:35760032-35761202:35760020-35761202:-	-0.00745205	0.369131	0.413191
ENSG00000100320.22_and_ENSG00000237406.1;A3:chr22:35778078-35781600:35778075-35781600:-	-8.6736e-06	0.369131	0.413191
ENSG00000100320.22_and_ENSG00000237406.1;A3:chr22:35781746-35809780:35781743-35809780:-	0.00435783	0.369131	0.413191
ENSG00000100320.22_and_ENSG00000237406.1;AF:chr22:35810004-35824320:35824373:35810004-35840192:35840284:-	-0.0304385	0.369131	0.413191
ENSG00000100320.22_and_ENSG00000237406.1;AF:chr22:35810004-35824320:35824373:35810004-35840192:35840587:-	-0.00618924	0.369131	0.413191
ENSG00000100320.22_and_ENSG00000237406.1;AF:chr22:35810004-35840192:35840284:35810004-35938847:35938897:-	-0.0164339	0.369131	0.413191
ENSG00000100320.22_and_ENSG00000237406.1;AF:chr22:35810004-35840192:35840587:35810004-35938847:35938897:-	-0.00436471	0.369131	0.413191
ENSG00000100320.22_and_ENSG00000237406.1;MX:chr22:35746561-35752613:35752655-35759888:35746561-35756105:35756144-35759888:-	0.00933984	0.369131	0.413191
ENSG00000100320.22_and_ENSG00000237406.1;SE:chr22:35746561-35750426:35750457-35756105:-	0.014939	0.369131	0.413191
ENSG00000100320.22_and_ENSG00000237406.1;SE:chr22:35746561-35752613:35752655-35759888:-	0.00361429	0.369131	0.413191
ENSG00000100320.22_and_ENSG00000237406.1;SE:chr22:35746561-35756105:35756144-35759888:-	-0.000654895	0.369131	0.413191
ENSG00000100320.22_and_ENSG00000237406.1;SE:chr22:35768349-35778025:35778078-35781600:-	0.0011741	0.369131	0.413191
ENSG00000100320.22_and_ENSG00000237406.1;SE:chr22:35810004-35836320:35836439-35840192:-	-0.000230953	0.369131	0.413191
ENSG00000100568.10_and_ENSG00000258626.2_and_ENSG00000272253.1_and_ENSG00000258466.5_and_ENSG00000072042.12;A3:chr14:67685204-67690212:67685165-67690212:-	-0.0152999	0.369131	0.413191
ENSG00000100568.10_and_ENSG00000258626.2_and_ENSG00000272253.1_and_ENSG00000258466.5_and_ENSG00000072042.12;A5:chr14:67653498-67656412:67653498-67656416:-	-0.000641701	0.369131	0.413191
ENSG00000100568.10_and_ENSG00000258626.2_and_ENSG00000272253.1_and_ENSG00000258466.5_and_ENSG00000072042.12;A5:chr14:67685204-67690078:67685204-67690212:-	-0.000396929	0.369131	0.413191
ENSG00000100568.10_and_ENSG00000258626.2_and_ENSG00000272253.1_and_ENSG00000258466.5_and_ENSG00000072042.12;AF:chr14:67662535-67674375:67674831:67662535-67690212:67690367:-	0.00337078	0.369131	0.413191
ENSG00000100568.10_and_ENSG00000258626.2_and_ENSG00000272253.1_and_ENSG00000258466.5_and_ENSG00000072042.12;SE:chr14:67685204-67686084:67686257-67690212:-	-0.00128885	0.369131	0.413191
ENSG00000100568.10_and_ENSG00000258626.2_and_ENSG00000272253.1_and_ENSG00000258466.5_and_ENSG00000072042.12;SE:chr14:67685204-67690212:67690421-67691140:-	-0.0309217	0.369131	0.413191
ENSG00000100568.10_and_ENSG00000258626.2_and_ENSG00000272253.1_and_ENSG00000258466.5_and_ENSG00000072042.12;SE:chr14:67691244-67692438:67692593-67692934:-	-0.0108763	0.369131	0.413191
ENSG00000100568.10_and_ENSG00000258626.2_and_ENSG00000272253.1_and_ENSG00000258466.5_and_ENSG00000072042.12;SE:chr14:67692593-67692934:67693052-67695630:-	-0.00316556	0.369131	0.413191
ENSG00000105355.8;A3:chr19:4852301-4859590:4852265-4859590:-	0.00855314	0.369131	0.413191
ENSG00000105355.8;AF:chr19:4861411-4866633:4867112:4861411-4867609:4867768:-	-0.000822175	0.369131	0.413191
ENSG00000105355.8;SE:chr19:4861411-4866880:4866994-4867609:-	-0.00106863	0.369131	0.413191
ENSG00000108963.17_and_ENSG00000262664.2;A3:chr17:2036091-2036429:2036091-2036529:+	0.00383873	0.369131	0.413191
ENSG00000108963.17_and_ENSG00000262664.2;A3:chr17:2041875-2042605:2041875-2042976:+	0.000678867	0.369131	0.413191
ENSG00000108963.17_and_ENSG00000262664.2;A5:chr17:2036686-2036835:2036653-2036835:+	-0.0111184	0.369131	0.413191
ENSG00000108963.17_and_ENSG00000262664.2;A5:chr17:2042231-2042605:2041875-2042605:+	-0.000200937	0.369131	0.413191
ENSG00000108963.17_and_ENSG00000262664.2;AF:chr17:2041534:2041875-2042605:2041936:2042231-2042605:+	0.00636021	0.369131	0.413191
ENSG00000108963.17_and_ENSG00000262664.2;RI:chr17:2035970:2036091-2036529:2036686:+	-0.0653979	0.369131	0.413191
ENSG00000108963.17_and_ENSG00000262664.2;RI:chr17:2040218:2040374-2040505:2040605:+	-0.018976	0.369131	0.413191
ENSG00000108963.17_and_ENSG00000262664.2;SE:chr17:2033842-2035970:2036091-2036529:+	-0.00141995	0.369131	0.413191
ENSG00000112335.14;SE:chr6:108214622-108222234:108222320-108222950:-	-6.39685e-05	0.369131	0.413191
ENSG00000114021.11;A3:chr3:100341161-100345585:100341161-100346181:+	0.00164797	0.369131	0.413191
ENSG00000114021.11;A5:chr3:100335112-100339087:100334798-100339087:+	-0.00248433	0.369131	0.413191
ENSG00000114021.11;A5:chr3:100339954-100341073:100339935-100341073:+	0.033983	0.369131	0.413191
ENSG00000114021.11;AF:chr3:100334701:100334798-100339087:100334811:100335097-100339087:+	-0.124043	0.369131	0.413191
ENSG00000114021.11;AF:chr3:100334739:100334798-100339087:100334811:100335097-100339087:+	-0.00759287	0.369131	0.413191
ENSG00000114021.11;AF:chr3:100334770:100334798-100339087:100334811:100335097-100339087:+	0.00466278	0.369131	0.413191
ENSG00000114021.11;RI:chr3:100345585:100345678-100346181:100346255:+	-0.0247032	0.369131	0.413191
ENSG00000114021.11;SE:chr3:100341161-100345585:100345678-100346181:+	0.00738157	0.369131	0.413191
ENSG00000136628.17;SE:chr1:220011056-220018126:220018146-220018449:-	-0.000448436	0.369131	0.413191
ENSG00000136628.17;SE:chr1:220011056-220018449:220018508-220018995:-	-2.14939e-05	0.369131	0.413191
ENSG00000136628.17;SE:chr1:220019079-220019988:220020221-220022347:-	-2.14939e-05	0.369131	0.413191
ENSG00000136628.17;SE:chr1:220025258-220030386:220030480-220032387:-	-2.14939e-05	0.369131	0.413191
ENSG00000137824.15;A3:chr15:40744227-40744977:40744149-40744977:-	-0.000921383	0.369131	0.413191
ENSG00000137824.15;A3:chr15:40751670-40751986:40751569-40751986:-	0.000498205	0.369131	0.413191
ENSG00000137824.15;A5:chr15:40754790-40755083:40754790-40755199:-	-0.0291318	0.369131	0.413191
ENSG00000137824.15;RI:chr15:40754597:40754630-40754729:40754790:-	0.00121417	0.369131	0.413191
ENSG00000139182.13;A5:chr12:7157746-7157941:7157691-7157941:+	0.00307259	0.369131	0.413191
ENSG00000139182.13;AF:chr12:7130199:7130712-7133024:7130755:7130813-7133024:+	-0.00758453	0.369131	0.413191
ENSG00000139182.13;AF:chr12:7130199:7130712-7133024:7131088:7131184-7133024:+	0.00139378	0.369131	0.413191
ENSG00000139182.13;AF:chr12:7130199:7130712-7133024:7131320:7131355-7133024:+	-0.0195001	0.369131	0.413191
ENSG00000139182.13;AF:chr12:7130199:7130712-7133024:7131786:7131838-7133024:+	0.000303355	0.369131	0.413191
ENSG00000143401.14;AF:chr1:150231926-150234579:150234678:150231926-150235733:150236156:-	-0.000593656	0.369131	0.413191
ENSG00000143401.14;SE:chr1:150230693-150231777:150231926-150235733:-	0.00104046	0.369131	0.413191
ENSG00000149792.8;A5:chr11:65122424-65124502:65122340-65124502:+	-0.00157684	0.369131	0.413191
ENSG00000149792.8;SE:chr11:65122424-65124502:65124652-65125488:+	0.00483253	0.369131	0.413191
ENSG00000162032.15_and_ENSG00000099769.5;A5:chr16:1778612-1781193:1778612-1781358:-	0.00402399	0.369131	0.413191
ENSG00000162032.15_and_ENSG00000099769.5;A5:chr16:1781495-1781766:1781495-1782502:-	-0.000348106	0.369131	0.413191
ENSG00000162032.15_and_ENSG00000099769.5;AF:chr16:1781495-1781766:1781905:1781495-1782502:1782557:-	-0.00214776	0.369131	0.413191
ENSG00000162032.15_and_ENSG00000099769.5;AF:chr16:1781495-1782502:1782557:1781495-1782622:1782754:-	0	0.369131	0.413191
ENSG00000162032.15_and_ENSG00000099769.5;AF:chr16:1781495-1782502:1782557:1781495-1793637:1793700:-	-0.000396718	0.369131	0.413191
ENSG00000162032.15_and_ENSG00000099769.5;RI:chr16:1777946:1778048-1778134:1778612:-	0.0303295	0.369131	0.413191
ENSG00000162032.15_and_ENSG00000099769.5;RI:chr16:1778134:1778321-1778435:1778612:-	-0.0759637	0.369131	0.413191
ENSG00000162889.10;A3:chr1:206731725-206731806:206731725-206731839:+	-0.00029628	0.369131	0.413191
ENSG00000170017.12;A3:chr3:105541765-105545189:105541765-105545223:+	-4.48093e-05	0.369131	0.413191
ENSG00000170017.12;AF:chr3:105366909:105367481-105520067:105513325:105513362-105520067:+	-0.0168534	0.369131	0.413191
ENSG00000172757.12;A3:chr11:65858630-65859231:65858342-65859231:-	-0.00875594	0.369131	0.413191
ENSG00000172757.12;A5:chr11:65856242-65856885:65856242-65856931:-	-0.114083	0.369131	0.413191
ENSG00000172757.12;AF:chr11:65856242-65856885:65856964:65856242-65858097:65858194:-	-0.0333144	0.369131	0.413191
ENSG00000172757.12;AF:chr11:65856242-65856885:65856964:65856242-65859231:65859289:-	-0.0230619	0.369131	0.413191
ENSG00000172757.12;AF:chr11:65856242-65856931:65857033:65856242-65858097:65858194:-	0.0695944	0.369131	0.413191
ENSG00000172757.12;AF:chr11:65856242-65856931:65857033:65856242-65859231:65859289:-	-0.0115157	0.369131	0.413191
ENSG00000172757.12;AF:chr11:65856242-65857093:65857543:65856242-65858097:65858194:-	0.0100303	0.369131	0.413191
ENSG00000172757.12;AF:chr11:65856242-65857093:65857543:65856242-65859231:65859289:-	-0.00777354	0.369131	0.413191
ENSG00000172757.12;AF:chr11:65856242-65857632:65857868:65856242-65858097:65858194:-	0.0804832	0.369131	0.413191
ENSG00000172757.12;AF:chr11:65856242-65857632:65857868:65856242-65859231:65859289:-	-0.00432886	0.369131	0.413191
ENSG00000172757.12;AF:chr11:65856242-65858097:65858194:65856242-65859231:65859289:-	-0.0312124	0.369131	0.413191
ENSG00000172757.12;AF:chr11:65856242-65858097:65858194:65856242-65861257:65861421:-	0.00610562	0.369131	0.413191
ENSG00000172757.12;AF:chr11:65856242-65859231:65859289:65856242-65861257:65861421:-	0.000983636	0.369131	0.413191
ENSG00000172757.12;SE:chr11:65856242-65858097:65858342-65859231:-	0.000286657	0.369131	0.413191
ENSG00000172757.12;SE:chr11:65856242-65858097:65858630-65859231:-	-0.0406661	0.369131	0.413191
ENSG00000173163.10_and_ENSG00000242735.1;SE:chr2:61905858-61968969:61969130-62000701:+	0.000880589	0.369131	0.413191
ENSG00000173818.16_and_ENSG00000264961.1;A3:chr17:80415821-80417344:80415821-80417781:+	-0.0132134	0.369131	0.413191
ENSG00000173818.16_and_ENSG00000264961.1;A3:chr17:80415821-80417344:80415821-80417811:+	-0.0129457	0.369131	0.413191
ENSG00000173818.16_and_ENSG00000264961.1;A3:chr17:80415821-80422140:80415821-80422206:+	-0.0105923	0.369131	0.413191
ENSG00000173818.16_and_ENSG00000264961.1;A3:chr17:80425100-80425459:80425100-80425492:+	-0.00650352	0.369131	0.413191
ENSG00000173818.16_and_ENSG00000264961.1;AL:chr17:80415821-80416940:80417145:80415821-80417344:80418837:+	0.0606679	0.369131	0.413191
ENSG00000173818.16_and_ENSG00000264961.1;AL:chr17:80415821-80417344:80418837:80415821-80423520:80423816:+	0.0253646	0.369131	0.413191
ENSG00000173818.16_and_ENSG00000264961.1;MX:chr17:80415821-80417781:80417945-80423520:80415821-80422206:80422245-80423520:+	0.00354826	0.369131	0.413191
ENSG00000173818.16_and_ENSG00000264961.1;MX:chr17:80415821-80417811:80417945-80423520:80415821-80422206:80422245-80423520:+	-0.00123958	0.369131	0.413191
ENSG00000173818.16_and_ENSG00000264961.1;RI:chr17:80415469:80415518-80415650:80415821:+	0.00554443	0.369131	0.413191
ENSG00000173818.16_and_ENSG00000264961.1;SE:chr17:80415821-80421828:80421962-80422206:+	-0.0421431	0.369131	0.413191
ENSG00000173818.16_and_ENSG00000264961.1;SE:chr17:80415821-80422206:80422245-80423520:+	0.00759529	0.369131	0.413191
ENSG00000173818.16_and_ENSG00000264961.1;SE:chr17:80423632-80425032:80425100-80425492:+	-0.00100052	0.369131	0.413191
ENSG00000173818.16_and_ENSG00000264961.1;SE:chr17:80425100-80425492:80425620-80428596:+	0.000458207	0.369131	0.413191
ENSG00000173818.16_and_ENSG00000264961.1;SE:chr17:80425620-80427668:80427850-80428596:+	0.0155297	0.369131	0.413191
ENSG00000177731.15;A3:chr17:18251816-18251999:18251813-18251999:-	-0.020234	0.369131	0.413191
ENSG00000177731.15;A3:chr17:18254182-18254521:18254178-18254521:-	0.000946001	0.369131	0.413191
ENSG00000177731.15;A3:chr17:18254682-18254769:18254619-18254769:-	0.00154513	0.369131	0.413191
ENSG00000177731.15;A3:chr17:18257126-18258628:18257019-18258628:-	-0.00187585	0.369131	0.413191
ENSG00000177731.15;A5:chr17:18245660-18245744:18245660-18245838:-	-0.00137012	0.369131	0.413191
ENSG00000177731.15;A5:chr17:18245660-18245744:18245660-18245934:-	-0.0508104	0.369131	0.413191
ENSG00000177731.15;A5:chr17:18245660-18245838:18245660-18245934:-	-0.00138748	0.369131	0.413191
ENSG00000177731.15;A5:chr17:18253458-18253544:18253458-18253599:-	0.000981712	0.369131	0.413191
ENSG00000177731.15;A5:chr17:18253458-18253544:18253458-18254079:-	-0.00949535	0.369131	0.413191
ENSG00000177731.15;AF:chr17:18257019-18257124:18257276:18257019-18258628:18258723:-	0.000943081	0.369131	0.413191
ENSG00000177731.15;AF:chr17:18257019-18257124:18257276:18257019-18258628:18258916:-	0.00773602	0.369131	0.413191
ENSG00000177731.15;AF:chr17:18257019-18258447:18258556:18257019-18258628:18258723:-	0.0934428	0.369131	0.413191
ENSG00000177731.15;AF:chr17:18257019-18258447:18258556:18257019-18258628:18258916:-	0.139558	0.369131	0.413191
ENSG00000177731.15;RI:chr17:18244836:18245272-18245354:18245419:-	-0.0111095	0.369131	0.413191
ENSG00000177731.15;RI:chr17:18245354:18245419-18245555:18245660:-	-0.00329343	0.369131	0.413191
ENSG00000177731.15;RI:chr17:18245744:18245850-18245934:18246062:-	-0.0205125	0.369131	0.413191
ENSG00000177731.15;RI:chr17:18253544:18253719-18254079:18254182:-	-0.00415706	0.369131	0.413191
ENSG00000177731.15;SE:chr17:18245660-18245744:18245850-18245934:-	-0.058672	0.369131	0.413191
ENSG00000177731.15;SE:chr17:18253458-18253544:18253719-18254079:-	-0.00111397	0.369131	0.413191
ENSG00000177731.15;SE:chr17:18254182-18254521:18254619-18254769:-	-0.00935313	0.369131	0.413191
ENSG00000177731.15;SE:chr17:18254182-18254521:18254682-18254769:-	-0.0136818	0.369131	0.413191
ENSG00000179776.17;AF:chr16:66366630:66366758-66379319:66376341:66376542-66379319:+	0	0.369131	0.413191
ENSG00000179776.17;AF:chr16:66366630:66366758-66379319:66376390:66376600-66379319:+	0	0.369131	0.413191
ENSG00000179776.17;AF:chr16:66366630:66366758-66379319:66377209:66377728-66379319:+	6.06362e-05	0.369131	0.413191
ENSG00000179950.13;A3:chr8:143824399-143829280:143824396-143829280:-	0.00494145	0.369131	0.413191
ENSG00000179950.13;AF:chr8:143821913-143822486:143823282:143821913-143829280:143829303:-	-0.00253085	0.369131	0.413191
ENSG00000179950.13;AF:chr8:143821913-143824313:143824399:143821913-143829280:143829303:-	-0.00112896	0.369131	0.413191
ENSG00000179950.13;AF:chr8:143821913-143824313:143824460:143821913-143829280:143829303:-	0.00523965	0.369131	0.413191
ENSG00000179950.13;AF:chr8:143824399-143824798:143825140:143824399-143829280:143829352:-	0.00114448	0.369131	0.413191
ENSG00000179950.13;AF:chr8:143824399-143828984:143829026:143824399-143829280:143829352:-	0.011336	0.369131	0.413191
ENSG00000179950.13;AF:chr8:143824399-143828984:143829026:143824399-143829280:143829859:-	-0.0256506	0.369131	0.413191
ENSG00000179950.13;AF:chr8:143824399-143828984:143829039:143824399-143829280:143829352:-	-0.00358973	0.369131	0.413191
ENSG00000179950.13;SE:chr8:143818534-143820666:143820716-143821597:-	-0.028701	0.369131	0.413191
ENSG00000179950.13;SE:chr8:143821913-143824313:143824396-143829280:-	0.0146804	0.369131	0.413191
ENSG00000179950.13;SE:chr8:143821913-143824313:143824399-143829280:-	0.0611107	0.369131	0.413191
ENSG00000179950.13;SE:chr8:143824399-143827385:143827536-143829280:-	0.0272705	0.369131	0.413191
ENSG00000182054.9;AF:chr15:90091644-90100576:90100695:90091644-90102276:90102477:-	-0.00192276	0.369131	0.413191
ENSG00000182054.9;SE:chr15:90084353-90084816:90084908-90085001:-	-0.00126152	0.369131	0.413191
ENSG00000182117.5;A3:chr15:34342108-34343020:34342050-34343020:-	0.000904589	0.369131	0.413191
ENSG00000187778.13;A3:chr12:49565679-49566077:49565667-49566077:-	-0.000124207	0.369131	0.413191
ENSG00000187778.13;AF:chr12:49566841-49567647:49567750:49566841-49568048:49568153:-	-0.00559689	0.369131	0.413191
ENSG00000187778.13;AF:chr12:49566841-49567647:49567873:49566841-49568048:49568153:-	0.00138478	0.369131	0.413191
ENSG00000187778.13;AF:chr12:49566841-49567684:49567832:49566841-49568048:49568153:-	0.00113	0.369131	0.413191
ENSG00000187778.13;AF:chr12:49566841-49567748:49567850:49566841-49568048:49568153:-	-4.86586e-05	0.369131	0.413191
ENSG00000187778.13;AL:chr12:49556544:49556750-49558843:49558320:49558729-49558843:-	0.000643123	0.369131	0.413191
ENSG00000187778.13;RI:chr12:49566077:49566215-49566722:49566841:-	-0.0309377	0.369131	0.413191
ENSG00000187778.13;SE:chr12:49566215-49566722:49566841-49568048:-	0.00734263	0.369131	0.413191
ENSG00000187778.13;SE:chr12:49566841-49567647:49567749-49568048:-	-0.00022225	0.369131	0.413191
ENSG00000196937.10;SE:chr7:121379014-121380209:121380264-121382957:-	0.00168849	0.369131	0.413191
ENSG00000213221.4_and_ENSG00000187796.13;A3:chr9:136367976-136369750:136367828-136369750:-	0.0426902	0.369131	0.413191
ENSG00000213221.4_and_ENSG00000187796.13;RI:chr9:136367216:136367257-136367637:136367976:-	0.101556	0.369131	0.413191
ENSG00000213221.4_and_ENSG00000187796.13;SE:chr9:136362180-136362989:136363128-136363487:-	0.000511469	0.369131	0.413191
ENSG00000214078.12_and_ENSG00000272897.5_and_ENSG00000252549.1_and_ENSG00000244462.7_and_ENSG00000244005.12;A3:chr20:35632248-35632311:35632234-35632311:-	0.000493084	0.369131	0.413191
ENSG00000240303.7_and_ENSG00000274810.4_and_ENSG00000113971.19;SE:chr3:132619545-132621132:132621292-132626691:-	0.000487549	0.369131	0.413191
ENSG00000100804.18_and_ENSG00000279656.1;A5:chr14:23033674-23034684:23033674-23035112:-	0.0568768	0.369193	0.413191
ENSG00000100804.18_and_ENSG00000279656.1;AF:chr14:23033674-23034476:23034885:23033674-23035112:23035230:-	0.0141865	0.369193	0.413191
ENSG00000100804.18_and_ENSG00000279656.1;AF:chr14:23033674-23034684:23034727:23033674-23035112:23035230:-	0.00643994	0.369193	0.413191
ENSG00000100804.18_and_ENSG00000279656.1;AF:chr14:23033674-23034684:23034890:23033674-23035112:23035230:-	-0.0379523	0.369193	0.413191
ENSG00000100804.18_and_ENSG00000279656.1;AL:chr14:23016543:23016635-23033368:23025851:23026375-23033368:-	-0.00536802	0.369193	0.413191
ENSG00000100804.18_and_ENSG00000279656.1;AL:chr14:23016543:23016635-23033368:23025902:23026375-23033368:-	0.00643994	0.369193	0.413191
ENSG00000100804.18_and_ENSG00000279656.1;SE:chr14:23026375-23027745:23027829-23033368:-	-0.0314867	0.369193	0.413191
ENSG00000100804.18_and_ENSG00000279656.1;SE:chr14:23026375-23033368:23033674-23034684:-	-0.00785015	0.369193	0.413191
ENSG00000119185.12;A5:chr2:9418732-9422479:9418732-9422802:-	-0.0345131	0.369231	0.413191
ENSG00000119185.12;A5:chr2:9420100-9422479:9420100-9422966:-	0.0574643	0.369231	0.413191
ENSG00000119185.12;AF:chr2:9418732-9419990:9420294:9418732-9422479:9423250:-	-0.00672404	0.369231	0.413191
ENSG00000119185.12;AF:chr2:9418732-9419990:9420294:9418732-9423373:9423547:-	-0.0167003	0.369231	0.413191
ENSG00000119185.12;AF:chr2:9418732-9422479:9423250:9418732-9423373:9423430:-	-0.00822021	0.369231	0.413191
ENSG00000119185.12;AF:chr2:9418732-9422479:9423250:9418732-9423373:9423456:-	0.00408524	0.369231	0.413191
ENSG00000119185.12;AF:chr2:9418732-9422479:9423250:9418732-9423373:9423506:-	0.00145488	0.369231	0.413191
ENSG00000119185.12;AF:chr2:9418732-9422479:9423250:9418732-9423373:9423547:-	0.00426879	0.369231	0.413191
ENSG00000119185.12;AF:chr2:9418732-9422802:9423176:9418732-9423373:9423500:-	-0.0278016	0.369231	0.413191
ENSG00000119185.12;AF:chr2:9418732-9422802:9423176:9418732-9423373:9423547:-	0.0405054	0.369231	0.413191
ENSG00000119185.12;AF:chr2:9418732-9422802:9423228:9418732-9423373:9423500:-	0.00263288	0.369231	0.413191
ENSG00000119185.12;AF:chr2:9418732-9422802:9423228:9418732-9423373:9423547:-	0.0144641	0.369231	0.413191
ENSG00000119185.12;MX:chr2:9412405-9414178:9414256-9423373:9412405-9418626:9418732-9423373:-	-0.0175656	0.369231	0.413191
ENSG00000119185.12;MX:chr2:9414256-9418626:9418732-9422479:9414256-9419990:9420100-9422479:-	-0.0332071	0.369231	0.413191
ENSG00000119185.12;SE:chr2:9414256-9418626:9418732-9419990:-	-0.045752	0.369231	0.413191
ENSG00000119185.12;SE:chr2:9414256-9418626:9418732-9423373:-	-0.0649575	0.369231	0.413191
ENSG00000119185.12;SE:chr2:9418732-9419990:9420100-9422479:-	-0.00906866	0.369231	0.413191
ENSG00000177600.8_and_ENSG00000199785.1;AF:chr11:809984:810357-811597:810398:810497-811597:+	-0.0200297	0.369231	0.413191
ENSG00000177600.8_and_ENSG00000199785.1;AF:chr11:810003:810357-811597:810398:810497-811597:+	-0.025313	0.369231	0.413191
ENSG00000196531.10_and_ENSG00000198056.13;AF:chr12:56724523-56724826:56724919:56724523-56725263:56727197:-	0.176807	0.369231	0.413191
ENSG00000196531.10_and_ENSG00000198056.13;AF:chr12:56724523-56724962:56725036:56724523-56725263:56725304:-	0.0392474	0.369231	0.413191
ENSG00000108387.14;A5:chr17:58526313-58526767:58526313-58526932:-	-0.0837557	0.369345	0.413191
ENSG00000108387.14;AF:chr17:58526313-58529115:58529303:58526313-58531961:58532054:-	-0.23191	0.369345	0.413191
ENSG00000108387.14;AF:chr17:58526978-58527156:58528030:58526978-58529115:58529203:-	0.0341879	0.369345	0.413191
ENSG00000108387.14;AF:chr17:58526978-58527826:58527981:58526978-58529115:58529203:-	0.014222	0.369345	0.413191
ENSG00000108387.14;AF:chr17:58526978-58527826:58528013:58526978-58529115:58529203:-	0.00952381	0.369345	0.413191
ENSG00000108387.14;AF:chr17:58526978-58529115:58529203:58526978-58531480:58531642:-	0.0213796	0.369345	0.413191
ENSG00000108387.14;AF:chr17:58526978-58529115:58529203:58526978-58531480:58531941:-	0.0274927	0.369345	0.413191
ENSG00000108387.14;AF:chr17:58526978-58529115:58529203:58526978-58531961:58532037:-	-0.0140438	0.369345	0.413191
ENSG00000108387.14;AF:chr17:58526978-58529115:58529203:58526978-58531961:58532046:-	0.204334	0.369345	0.413191
ENSG00000108387.14;AF:chr17:58526978-58529115:58529203:58526978-58531961:58532050:-	-0.0448484	0.369345	0.413191
ENSG00000108387.14;AF:chr17:58526978-58529115:58529203:58526978-58531961:58532065:-	-0.107557	0.369345	0.413191
ENSG00000108387.14;AF:chr17:58526978-58529115:58529203:58526978-58532140:58532286:-	0.00105127	0.369345	0.413191
ENSG00000108387.14;RI:chr17:58526220:58526313-58526767:58526978:-	-0.140241	0.369345	0.413191
ENSG00000108387.14;SE:chr17:58526313-58526767:58526978-58529115:-	0.209701	0.369345	0.413191
ENSG00000151247.12_and_ENSG00000249055.1;AF:chr4:98901982-98928895:98929092:98901982-98929095:98929101:-	-0.0059719	0.369345	0.413191
ENSG00000151247.12_and_ENSG00000249055.1;AF:chr4:98901982-98928895:98929092:98901982-98929095:98929128:-	0.0113761	0.369345	0.413191
ENSG00000113648.16;AF:chr5:135389126-135399062:135399211:135389126-135399749:135399887:-	0.130553	0.369381	0.413191
ENSG00000091527.15;A3:chr3:133575115-133584002:133575115-133584005:+	-0.0155386	0.369402	0.413191
ENSG00000091527.15;A3:chr3:133586722-133587159:133586722-133587162:+	0.0573066	0.369402	0.413191
ENSG00000091527.15;A3:chr3:133586722-133587162:133586722-133587896:+	-0.0798854	0.369402	0.413191
ENSG00000091527.15;A3:chr3:133586722-133587162:133586722-133588353:+	-0.0280679	0.369402	0.413191
ENSG00000091527.15;A3:chr3:133586722-133587896:133586722-133588353:+	0.0119664	0.369402	0.413191
ENSG00000091527.15;A5:chr3:133574284-133575039:133574180-133575039:+	-0.0031917	0.369402	0.413191
ENSG00000091527.15;A5:chr3:133574592-133575039:133574551-133575039:+	-0.00471134	0.369402	0.413191
ENSG00000091527.15;A5:chr3:133574742-133575039:133574592-133575039:+	-0.00674094	0.369402	0.413191
ENSG00000091527.15;A5:chr3:133574756-133575039:133574742-133575039:+	-0.0862042	0.369402	0.413191
ENSG00000091527.15;AF:chr3:133573730:133574284-133575039:133574434:133574551-133575039:+	-0.00268367	0.369402	0.413191
ENSG00000091527.15;AF:chr3:133573730:133574284-133575039:133574457:133574592-133575039:+	0.0784336	0.369402	0.413191
ENSG00000091527.15;AF:chr3:133573730:133574284-133575039:133574498:133574742-133575039:+	0.00742981	0.369402	0.413191
ENSG00000091527.15;AF:chr3:133573730:133574284-133575039:133574638:133574742-133575039:+	-0.0266405	0.369402	0.413191
ENSG00000091527.15;AF:chr3:133573730:133574284-133575039:133574638:133574756-133575039:+	0.00138962	0.369402	0.413191
ENSG00000091527.15;AF:chr3:133573730:133574284-133575039:133574648:133574756-133575039:+	0.0119664	0.369402	0.413191
ENSG00000091527.15;AF:chr3:133573976:133574284-133575039:133574434:133574551-133575039:+	-0.00220312	0.369402	0.413191
ENSG00000091527.15;AF:chr3:133573976:133574284-133575039:133574457:133574592-133575039:+	0.0569388	0.369402	0.413191
ENSG00000091527.15;AF:chr3:133573976:133574284-133575039:133574498:133574742-133575039:+	0.0168739	0.369402	0.413191
ENSG00000091527.15;AF:chr3:133573976:133574284-133575039:133574638:133574742-133575039:+	-0.0630495	0.369402	0.413191
ENSG00000091527.15;AF:chr3:133573976:133574284-133575039:133574638:133574756-133575039:+	0.00293531	0.369402	0.413191
ENSG00000091527.15;AF:chr3:133573976:133574284-133575039:133574648:133574756-133575039:+	0.00627124	0.369402	0.413191
ENSG00000091527.15;AF:chr3:133574080:133574180-133575039:133574457:133574592-133575039:+	0.0109039	0.369402	0.413191
ENSG00000091527.15;AF:chr3:133574080:133574180-133575039:133574648:133574756-133575039:+	0.0297331	0.369402	0.413191
ENSG00000091527.15;AF:chr3:133574434:133574551-133575039:133574648:133574756-133575039:+	0.00834366	0.369402	0.413191
ENSG00000091527.15;AF:chr3:133574457:133574592-133575039:133574638:133574742-133575039:+	-0.062883	0.369402	0.413191
ENSG00000091527.15;AF:chr3:133574457:133574592-133575039:133574638:133574756-133575039:+	0.00160376	0.369402	0.413191
ENSG00000091527.15;AF:chr3:133574457:133574592-133575039:133574648:133574756-133575039:+	-0.0280679	0.369402	0.413191
ENSG00000091527.15;AL:chr3:133586722-133587159:133587418:133586722-133587896:133587971:+	-0.01329	0.369402	0.413191
ENSG00000091527.15;AL:chr3:133586722-133587159:133587418:133586722-133587896:133588052:+	-0.00220312	0.369402	0.413191
ENSG00000091527.15;AL:chr3:133586722-133587159:133587418:133586722-133587896:133590261:+	-0.012357	0.369402	0.413191
ENSG00000091527.15;AL:chr3:133586722-133587159:133587418:133586722-133588353:133589162:+	0.00627124	0.369402	0.413191
ENSG00000091527.15;AL:chr3:133586722-133587162:133587216:133586722-133587896:133590261:+	-0.00138962	0.369402	0.413191
ENSG00000091527.15;AL:chr3:133586722-133587162:133587216:133586722-133588353:133589162:+	-0.0127223	0.369402	0.413191
ENSG00000091527.15;AL:chr3:133586722-133587896:133587971:133586722-133588353:133589162:+	0.0297331	0.369402	0.413191
ENSG00000091527.15;AL:chr3:133586722-133587896:133588052:133586722-133588353:133589162:+	0.00834366	0.369402	0.413191
ENSG00000006210.6;A3:chr16:57372638-57379616:57372638-57379634:+	-0.00188751	0.36963	0.413191
ENSG00000006210.6;SE:chr16:57372638-57379634:57379754-57382030:+	-0.00356703	0.36963	0.413191
ENSG00000010270.13;SE:chr7:38178420-38202070:38202197-38207447:+	-0.00404388	0.36963	0.413191
ENSG00000085832.16;SE:chr1:51394447-51397111:51397211-51399032:-	-0.00030151	0.36963	0.413191
ENSG00000085832.16;SE:chr1:51465326-51468473:51468568-51471690:-	-0.000111	0.36963	0.413191
ENSG00000089053.12;A3:chr12:121318404-121318501:121318351-121318501:-	-0.0212606	0.36963	0.413191
ENSG00000089053.12;A3:chr12:121318424-121318501:121318351-121318501:-	-0.00253535	0.36963	0.413191
ENSG00000089053.12;A3:chr12:121318424-121318501:121318404-121318501:-	-0.00938339	0.36963	0.413191
ENSG00000089053.12;A5:chr12:121330672-121331227:121330672-121331347:-	-0.00426272	0.36963	0.413191
ENSG00000089053.12;AF:chr12:121347881-121352134:121352304:121347881-121399611:121399896:-	0.000887338	0.36963	0.413191
ENSG00000089053.12;AF:chr12:121347881-121352134:121352462:121347881-121399611:121399896:-	-3.44021e-05	0.36963	0.413191
ENSG00000089053.12;SE:chr12:121347005-121347802:121347881-121352134:-	0.0016171	0.36963	0.413191
ENSG00000089053.12;SE:chr12:121347881-121351060:121351203-121352134:-	0.000398459	0.36963	0.413191
ENSG00000095059.15;A3:chr19:12676142-12677108:12676078-12677108:-	0.00276986	0.36963	0.413191
ENSG00000095059.15;A3:chr19:12676142-12677291:12676078-12677291:-	-0.0260451	0.36963	0.413191
ENSG00000095059.15;A3:chr19:12676142-12677291:12676105-12677291:-	-0.00989619	0.36963	0.413191
ENSG00000095059.15;AF:chr19:12680325-12681033:12681161:12680325-12681560:12681860:-	-0.0155999	0.36963	0.413191
ENSG00000095059.15;AF:chr19:12680325-12681033:12681161:12680325-12681560:12681902:-	-0.00285635	0.36963	0.413191
ENSG00000095059.15;AF:chr19:12680325-12681033:12681206:12680325-12681560:12681860:-	-0.0176082	0.36963	0.413191
ENSG00000095059.15;AF:chr19:12680325-12681033:12681206:12680325-12681560:12681902:-	-0.00356542	0.36963	0.413191
ENSG00000095059.15;AF:chr19:12680325-12681033:12681211:12680325-12681560:12681860:-	-0.0338215	0.36963	0.413191
ENSG00000095059.15;AF:chr19:12680325-12681033:12681211:12680325-12681560:12681902:-	-0.00465704	0.36963	0.413191
ENSG00000095059.15;AF:chr19:12680325-12681305:12681332:12680325-12681560:12681860:-	0.0339487	0.36963	0.413191
ENSG00000095059.15;AF:chr19:12680325-12681305:12681332:12680325-12681560:12681902:-	0.00668342	0.36963	0.413191
ENSG00000095059.15;AF:chr19:12680325-12681359:12681413:12680325-12681560:12681860:-	-0.0163282	0.36963	0.413191
ENSG00000095059.15;AF:chr19:12680325-12681359:12681413:12680325-12681560:12681902:-	-0.00478794	0.36963	0.413191
ENSG00000095059.15;SE:chr19:12676142-12677108:12677211-12677291:-	0.00272024	0.36963	0.413191
ENSG00000100319.12;A5:chr22:29748571-29766872:29748571-29766949:-	0.000527653	0.36963	0.413191
ENSG00000103653.16;A3:chr15:74782720-74798212:74782720-74798233:+	0.00414192	0.36963	0.413191
ENSG00000103653.16;RI:chr15:74800412:74800505-74800681:74800746:+	0.000697688	0.36963	0.413191
ENSG00000103653.16;RI:chr15:74800681:74800746-74800823:74800922:+	0.00512947	0.36963	0.413191
ENSG00000103653.16;RI:chr15:74801695:74801890-74801997:74802083:+	0.0027539	0.36963	0.413191
ENSG00000103653.16;SE:chr15:74782720-74798233:74798312-74798615:+	-0.00540979	0.36963	0.413191
ENSG00000106605.10_and_ENSG00000229497.1;AF:chr7:43758680:43758734-43771138:43764191:43764305-43771138:+	0.00137285	0.36963	0.413191
ENSG00000106605.10_and_ENSG00000229497.1;SE:chr7:43758734-43760017:43760110-43771138:+	0.0052219	0.36963	0.413191
ENSG00000108387.14;AF:chr17:58526978-58527826:58527998:58526978-58529115:58529203:-	0	0.36963	0.413191
ENSG00000108387.14;AF:chr17:58526978-58529115:58529203:58526978-58540666:58540818:-	0	0.36963	0.413191
ENSG00000108468.14_and_ENSG00000206954.1;A5:chr17:48075100-48075989:48075100-48076001:-	0.000661628	0.36963	0.413191
ENSG00000108468.14_and_ENSG00000206954.1;AF:chr17:48077041-48100755:48101198:48077041-48101268:48101521:-	0.0110592	0.36963	0.413191
ENSG00000108468.14_and_ENSG00000206954.1;SE:chr17:48077041-48088166:48088307-48101268:-	0.00125599	0.36963	0.413191
ENSG00000108551.4;A3:chr17:17495684-17495896:17495610-17495896:-	-0.00129326	0.36963	0.413191
ENSG00000109736.14;A3:chr4:2932512-2932600:2932409-2932600:-	0.0125743	0.36963	0.413191
ENSG00000109736.14;A3:chr4:2932758-2933106:2932690-2933106:-	-0.00220338	0.36963	0.413191
ENSG00000109736.14;A3:chr4:2933209-2933567:2933177-2933567:-	-0.00138424	0.36963	0.413191
ENSG00000109736.14;A5:chr4:2931465-2931555:2931465-2931825:-	0.011181	0.36963	0.413191
ENSG00000109736.14;RI:chr4:2931375:2931465-2931825:2931936:-	-0.0573266	0.36963	0.413191
ENSG00000109736.14;RI:chr4:2931825:2931936-2932045:2932153:-	-0.00892663	0.36963	0.413191
ENSG00000109736.14;RI:chr4:2932600:2932758-2933106:2933209:-	0.00033194	0.36963	0.413191
ENSG00000109736.14;SE:chr4:2931465-2931555:2931663-2931825:-	-0.00533812	0.36963	0.413191
ENSG00000111752.10;A3:chr12:8921750-8922633:8921750-8922639:+	0.0540594	0.36963	0.413191
ENSG00000111752.10;A3:chr12:8921750-8922633:8921750-8922657:+	-0.0236938	0.36963	0.413191
ENSG00000111752.10;A3:chr12:8921750-8922639:8921750-8922657:+	-0.0318806	0.36963	0.413191
ENSG00000111752.10;A5:chr12:8919917-8920985:8919866-8920985:+	-0.000597974	0.36963	0.413191
ENSG00000111752.10;A5:chr12:8933350-8933865:8932831-8933865:+	-0.0414591	0.36963	0.413191
ENSG00000111752.10;AF:chr12:8913896:8913950-8917630:8914731:8914827-8917630:+	-0.00864533	0.36963	0.413191
ENSG00000111752.10;AF:chr12:8913896:8913950-8917630:8914741:8914827-8917630:+	0.0477961	0.36963	0.413191
ENSG00000111752.10;AF:chr12:8914731:8914827-8917630:8915760:8916069-8917630:+	-0.0513832	0.36963	0.413191
ENSG00000111752.10;RI:chr12:8922633:8922656-8922733:8922788:+	-0.154855	0.36963	0.413191
ENSG00000111752.10;RI:chr12:8932563:8932813-8933307:8933350:+	0.000583792	0.36963	0.413191
ENSG00000111752.10;RI:chr12:8932563:8932831-8933207:8933350:+	-0.00162451	0.36963	0.413191
ENSG00000111752.10;RI:chr12:8932563:8933063-8933255:8933350:+	0.00451408	0.36963	0.413191
ENSG00000111752.10;SE:chr12:8914827-8916061:8916069-8917630:+	-0.0122162	0.36963	0.413191
ENSG00000111752.10;SE:chr12:8917791-8919756:8919866-8920985:+	-0.013152	0.36963	0.413191
ENSG00000111752.10;SE:chr12:8917791-8919756:8919917-8920985:+	-0.00481948	0.36963	0.413191
ENSG00000111752.10;SE:chr12:8921065-8921601:8921750-8922657:+	-0.00347555	0.36963	0.413191
ENSG00000111752.10;SE:chr12:8934478-8935124:8935238-8936856:+	0.00242502	0.36963	0.413191
ENSG00000112936.18;AL:chr5:40979909-40979987:40980350:40979909-40981392:40982939:+	-0.00124728	0.36963	0.413191
ENSG00000123815.11_and_ENSG00000223284.1;A3:chr19:40705181-40705325:40705174-40705325:-	-0.0060985	0.36963	0.413191
ENSG00000123815.11_and_ENSG00000223284.1;A3:chr19:40705447-40710059:40705181-40710059:-	-0.0691437	0.36963	0.413191
ENSG00000123815.11_and_ENSG00000223284.1;A3:chr19:40714153-40714278:40714133-40714278:-	0.00111264	0.36963	0.413191
ENSG00000123815.11_and_ENSG00000223284.1;A5:chr19:40702693-40703369:40702693-40703541:-	-0.00286062	0.36963	0.413191
ENSG00000123815.11_and_ENSG00000223284.1;A5:chr19:40714635-40715033:40714635-40715053:-	-0.0346195	0.36963	0.413191
ENSG00000123815.11_and_ENSG00000223284.1;A5:chr19:40714635-40715053:40714635-40715057:-	-0.0441227	0.36963	0.413191
ENSG00000123815.11_and_ENSG00000223284.1;A5:chr19:40714635-40716587:40714635-40716862:-	-0.0416175	0.36963	0.413191
ENSG00000123815.11_and_ENSG00000223284.1;AF:chr19:40714397-40714531:40714635:40714397-40715707:40715785:-	-0.00329298	0.36963	0.413191
ENSG00000123815.11_and_ENSG00000223284.1;AF:chr19:40714397-40714531:40714785:40714397-40715707:40715785:-	0.0204859	0.36963	0.413191
ENSG00000123815.11_and_ENSG00000223284.1;AF:chr19:40714397-40715057:40715084:40714397-40715707:40715785:-	0.0103284	0.36963	0.413191
ENSG00000123815.11_and_ENSG00000223284.1;AF:chr19:40714397-40715057:40715085:40714397-40715707:40715785:-	0.040994	0.36963	0.413191
ENSG00000123815.11_and_ENSG00000223284.1;AF:chr19:40714397-40715057:40715106:40714397-40715707:40715785:-	0.0521676	0.36963	0.413191
ENSG00000123815.11_and_ENSG00000223284.1;AF:chr19:40714635-40715033:40715071:40714635-40716587:40716885:-	-0.0470587	0.36963	0.413191
ENSG00000123815.11_and_ENSG00000223284.1;AF:chr19:40714635-40715053:40715073:40714635-40715325:40715616:-	0.00415877	0.36963	0.413191
ENSG00000123815.11_and_ENSG00000223284.1;AF:chr19:40714635-40715053:40715073:40714635-40715587:40715613:-	0.00681209	0.36963	0.413191
ENSG00000123815.11_and_ENSG00000223284.1;AF:chr19:40714635-40715053:40715073:40714635-40715919:40715967:-	0.00808767	0.36963	0.413191
ENSG00000123815.11_and_ENSG00000223284.1;AF:chr19:40714635-40715053:40715073:40714635-40716587:40716885:-	0.0930484	0.36963	0.413191
ENSG00000123815.11_and_ENSG00000223284.1;AF:chr19:40714635-40715053:40715073:40714635-40716862:40716896:-	0.0349385	0.36963	0.413191
ENSG00000123815.11_and_ENSG00000223284.1;AF:chr19:40714635-40715053:40715073:40714635-40718090:40718207:-	0	0.36963	0.413191
ENSG00000123815.11_and_ENSG00000223284.1;AF:chr19:40714635-40715057:40715098:40714635-40716587:40716885:-	0.157429	0.36963	0.413191
ENSG00000123815.11_and_ENSG00000223284.1;AF:chr19:40714635-40715325:40715616:40714635-40716587:40716885:-	0.0689219	0.36963	0.413191
ENSG00000123815.11_and_ENSG00000223284.1;AF:chr19:40714635-40715587:40715613:40714635-40716587:40716885:-	-0.0102264	0.36963	0.413191
ENSG00000123815.11_and_ENSG00000223284.1;AF:chr19:40714635-40715919:40715967:40714635-40716587:40716885:-	-0.00762299	0.36963	0.413191
ENSG00000123815.11_and_ENSG00000223284.1;AF:chr19:40714635-40716587:40716885:40714635-40718090:40718207:-	0	0.36963	0.413191
ENSG00000123815.11_and_ENSG00000223284.1;RI:chr19:40705096:40705181-40705325:40705447:-	-0.0321862	0.36963	0.413191
ENSG00000123815.11_and_ENSG00000223284.1;SE:chr19:40703622-40703715:40703855-40705096:-	0.00286062	0.36963	0.413191
ENSG00000123815.11_and_ENSG00000223284.1;SE:chr19:40705181-40705325:40705447-40710059:-	-0.0215601	0.36963	0.413191
ENSG00000123815.11_and_ENSG00000223284.1;SE:chr19:40705447-40710059:40710136-40714067:-	0.000547477	0.36963	0.413191
ENSG00000124181.14_and_ENSG00000276169.1_and_ENSG00000242748.1;A3:chr20:41160153-41162374:41160153-41162452:+	-0.000244974	0.36963	0.413191
ENSG00000124181.14_and_ENSG00000276169.1_and_ENSG00000242748.1;A3:chr20:41169526-41170112:41169526-41170161:+	0.00439607	0.36963	0.413191
ENSG00000124181.14_and_ENSG00000276169.1_and_ENSG00000242748.1;A3:chr20:41174011-41174124:41174011-41174127:+	-0.0321752	0.36963	0.413191
ENSG00000124181.14_and_ENSG00000276169.1_and_ENSG00000242748.1;AL:chr20:41174311-41174467:41175721:41174311-41182931:41182989:+	-0.0440301	0.36963	0.413191
ENSG00000124181.14_and_ENSG00000276169.1_and_ENSG00000242748.1;AL:chr20:41174311-41174467:41177626:41174311-41182931:41182989:+	-0.0259576	0.36963	0.413191
ENSG00000124181.14_and_ENSG00000276169.1_and_ENSG00000242748.1;MX:chr20:41174967-41175753:41175820-41182931:41174967-41180504:41180664-41182931:+	0.0157455	0.36963	0.413191
ENSG00000124181.14_and_ENSG00000276169.1_and_ENSG00000242748.1;SE:chr20:41170269-41172193:41172289-41172421:+	0.0261216	0.36963	0.413191
ENSG00000124226.10;A3:chr20:49936552-49941561:49936552-49941583:+	-0.00835759	0.36963	0.413191
ENSG00000124226.10;SE:chr20:49936552-49941107:49941220-49941561:+	7.90638e-05	0.36963	0.413191
ENSG00000125912.10;A3:chr19:3204751-3205832:3204751-3205939:+	-0.00176765	0.36963	0.413191
ENSG00000125912.10;A5:chr19:3207490-3207629:3207469-3207629:+	0.000347649	0.36963	0.413191
ENSG00000129116.17_and_ENSG00000214676.4_and_ENSG00000279384.1_and_ENSG00000201176.1;AL:chr4:168925078-168925233:168925393:168925078-168926213:168928445:+	-0.00434991	0.36963	0.413191
ENSG00000129116.17_and_ENSG00000214676.4_and_ENSG00000279384.1_and_ENSG00000201176.1;SE:chr4:168832171-168877723:168878394-168890922:+	-0.0401445	0.36963	0.413191
ENSG00000129116.17_and_ENSG00000214676.4_and_ENSG00000279384.1_and_ENSG00000201176.1;SE:chr4:168894677-168896549:168896599-168898493:+	-0.000986841	0.36963	0.413191
ENSG00000129116.17_and_ENSG00000214676.4_and_ENSG00000279384.1_and_ENSG00000201176.1;SE:chr4:168925078-168925233:168925278-168926213:+	-0.00171601	0.36963	0.413191
ENSG00000134250.19;SE:chr1:120005588-120029906:120029987-120069334:-	0.00103773	0.36963	0.413191
ENSG00000140859.15_and_ENSG00000274816.1_and_ENSG00000206833.1;A3:chr16:57764247-57765459:57764238-57765459:-	0.00190065	0.36963	0.413191
ENSG00000140859.15_and_ENSG00000274816.1_and_ENSG00000206833.1;A3:chr16:57771686-57772223:57771665-57772223:-	0.00134025	0.36963	0.413191
ENSG00000140859.15_and_ENSG00000274816.1_and_ENSG00000206833.1;A5:chr16:57761171-57761315:57761171-57761413:-	-0.00424248	0.36963	0.413191
ENSG00000140859.15_and_ENSG00000274816.1_and_ENSG00000206833.1;AF:chr16:57795141-57797705:57797764:57795141-57798072:57798100:-	-0.117762	0.36963	0.413191
ENSG00000140859.15_and_ENSG00000274816.1_and_ENSG00000206833.1;AF:chr16:57795141-57797705:57797812:57795141-57798072:57798100:-	-0.00533126	0.36963	0.413191
ENSG00000140859.15_and_ENSG00000274816.1_and_ENSG00000206833.1;AF:chr16:57795141-57797705:57797912:57795141-57798072:57798100:-	-0.018357	0.36963	0.413191
ENSG00000140859.15_and_ENSG00000274816.1_and_ENSG00000206833.1;AF:chr16:57798282-57802370:57802513:57798282-57802986:57803023:-	-0.0119465	0.36963	0.413191
ENSG00000140859.15_and_ENSG00000274816.1_and_ENSG00000206833.1;AF:chr16:57798282-57802370:57802513:57798282-57802986:57803024:-	0.0112007	0.36963	0.413191
ENSG00000140859.15_and_ENSG00000274816.1_and_ENSG00000206833.1;AF:chr16:57798282-57802370:57802513:57798282-57803184:57803253:-	-0.000569984	0.36963	0.413191
ENSG00000140859.15_and_ENSG00000274816.1_and_ENSG00000206833.1;AF:chr16:57798282-57802370:57802513:57798282-57803184:57803295:-	0.00790575	0.36963	0.413191
ENSG00000140859.15_and_ENSG00000274816.1_and_ENSG00000206833.1;AF:chr16:57798282-57802370:57802513:57798282-57803299:57803422:-	-0.00150066	0.36963	0.413191
ENSG00000140859.15_and_ENSG00000274816.1_and_ENSG00000206833.1;AF:chr16:57798282-57802370:57802513:57798282-57846349:57846535:-	0.00144157	0.36963	0.413191
ENSG00000140859.15_and_ENSG00000274816.1_and_ENSG00000206833.1;AF:chr16:57798282-57802370:57802513:57798282-57862729:57863053:-	0.000243677	0.36963	0.413191
ENSG00000140859.15_and_ENSG00000274816.1_and_ENSG00000206833.1;MX:chr16:57772288-57785464:57785666-57794999:57772288-57788575:57788713-57794999:-	0.10878	0.36963	0.413191
ENSG00000140859.15_and_ENSG00000274816.1_and_ENSG00000206833.1;MX:chr16:57772288-57785464:57785666-57794999:57772288-57790930:57791066-57794999:-	0.0138863	0.36963	0.413191
ENSG00000140859.15_and_ENSG00000274816.1_and_ENSG00000206833.1;MX:chr16:57795141-57797965:57798022-57802370:57795141-57798072:57798282-57802370:-	-0.00223808	0.36963	0.413191
ENSG00000140859.15_and_ENSG00000274816.1_and_ENSG00000206833.1;SE:chr16:57758909-57759125:57759153-57759728:-	0.0260659	0.36963	0.413191
ENSG00000140859.15_and_ENSG00000274816.1_and_ENSG00000206833.1;SE:chr16:57772288-57785464:57785666-57794999:-	-0.00156826	0.36963	0.413191
ENSG00000140859.15_and_ENSG00000274816.1_and_ENSG00000206833.1;SE:chr16:57772288-57788575:57788713-57794999:-	-0.0549295	0.36963	0.413191
ENSG00000140859.15_and_ENSG00000274816.1_and_ENSG00000206833.1;SE:chr16:57772288-57790930:57791066-57794999:-	-0.00631428	0.36963	0.413191
ENSG00000140859.15_and_ENSG00000274816.1_and_ENSG00000206833.1;SE:chr16:57772288-57794999:57795141-57798072:-	0.00713985	0.36963	0.413191
ENSG00000141349.8;A3:chr17:44074770-44074969:44074770-44075310:+	-0.00964343	0.36963	0.413191
ENSG00000141349.8;A5:chr17:44071242-44074160:44071183-44074160:+	-0.00372902	0.36963	0.413191
ENSG00000141349.8;RI:chr17:44074969:44075087-44075310:44075451:+	-0.00365511	0.36963	0.413191
ENSG00000141349.8;SE:chr17:44071183-44071628:44071821-44074160:+	0.000764962	0.36963	0.413191
ENSG00000141349.8;SE:chr17:44071242-44071628:44071811-44074160:+	0.0659509	0.36963	0.413191
ENSG00000141698.16;A5:chr17:41835272-41835588:41835272-41835859:-	-0.0258619	0.36963	0.413191
ENSG00000141698.16;A5:chr17:41835272-41835859:41835272-41836182:-	-0.0164119	0.36963	0.413191
ENSG00000141698.16;A5:chr17:41835957-41836079:41835957-41836182:-	0.0601795	0.36963	0.413191
ENSG00000141698.16;SE:chr17:41825657-41827426:41827626-41828790:-	-0.00870648	0.36963	0.413191
ENSG00000141698.16;SE:chr17:41827626-41828790:41828952-41830801:-	0.00248022	0.36963	0.413191
ENSG00000141698.16;SE:chr17:41828952-41830801:41830890-41832392:-	-0.006672	0.36963	0.413191
ENSG00000141698.16;SE:chr17:41832477-41832608:41832703-41835070:-	-0.00618109	0.36963	0.413191
ENSG00000141698.16;SE:chr17:41835272-41835588:41835642-41835859:-	-0.00434309	0.36963	0.413191
ENSG00000141698.16;SE:chr17:41835272-41835588:41835682-41835859:-	-0.0161482	0.36963	0.413191
ENSG00000155096.13;A3:chr8:102836541-102838744:102836390-102838744:-	-0.0195169	0.36963	0.413191
ENSG00000155096.13;A3:chr8:102850165-102858013:102850144-102858013:-	0.00750549	0.36963	0.413191
ENSG00000155096.13;AF:chr8:102858150-102863807:102864737:102858150-102872277:102872412:-	-0.00959427	0.36963	0.413191
ENSG00000155096.13;SE:chr8:102838916-102839650:102839823-102843551:-	0.00071049	0.36963	0.413191
ENSG00000155096.13;SE:chr8:102843747-102849999:102850144-102858013:-	-0.0480189	0.36963	0.413191
ENSG00000155096.13;SE:chr8:102843747-102849999:102850165-102858013:-	0.000362521	0.36963	0.413191
ENSG00000155096.13;SE:chr8:102858150-102859070:102859188-102863807:-	-0.000537509	0.36963	0.413191
ENSG00000155926.13_and_ENSG00000276961.1;A5:chr8:133060200-133074853:133060200-133074863:-	0.00338952	0.36963	0.413191
ENSG00000155926.13_and_ENSG00000276961.1;AF:chr8:133075130-133076009:133076127:133075130-133102553:133103054:-	-0.0104996	0.36963	0.413191
ENSG00000155926.13_and_ENSG00000276961.1;AF:chr8:133075130-133102400:133102542:133075130-133102553:133103054:-	-0.000300051	0.36963	0.413191
ENSG00000155926.13_and_ENSG00000276961.1;SE:chr8:133040130-133044984:133045115-133047830:-	0.00240802	0.36963	0.413191
ENSG00000155926.13_and_ENSG00000276961.1;SE:chr8:133050915-133059062:133059192-133060100:-	-0.00100027	0.36963	0.413191
ENSG00000155926.13_and_ENSG00000276961.1;SE:chr8:133050915-133060100:133060200-133074853:-	-0.00202875	0.36963	0.413191
ENSG00000155926.13_and_ENSG00000276961.1;SE:chr8:133060200-133063580:133063728-133074853:-	-0.000642188	0.36963	0.413191
ENSG00000155926.13_and_ENSG00000276961.1;SE:chr8:133060200-133064111:133064179-133074853:-	-0.0011278	0.36963	0.413191
ENSG00000155926.13_and_ENSG00000276961.1;SE:chr8:133060200-133074853:133075130-133102553:-	0.00335831	0.36963	0.413191
ENSG00000155926.13_and_ENSG00000276961.1;SE:chr8:133075130-133076656:133076755-133102553:-	0	0.36963	0.413191
ENSG00000155926.13_and_ENSG00000276961.1;SE:chr8:133075130-133087718:133087840-133102553:-	-0.000169412	0.36963	0.413191
ENSG00000162511.7_and_ENSG00000264773.1;AF:chr1:30742549-30745918:30746229:30742549-30757659:30757820:-	0.000695503	0.36963	0.413191
ENSG00000163636.10;A5:chr3:64022523-64023051:64022523-64023275:-	-0.000256419	0.36963	0.413191
ENSG00000163636.10;SE:chr3:64022523-64022643:64022801-64023275:-	-0.00625376	0.36963	0.413191
ENSG00000163636.10;SE:chr3:64022523-64022739:64022801-64023275:-	-0.00129099	0.36963	0.413191
ENSG00000169180.11_and_ENSG00000260452.1;A3:chr16:28098639-28101458:28098618-28101458:-	-0.0661589	0.36963	0.413191
ENSG00000169180.11_and_ENSG00000260452.1;A3:chr16:28106497-28107522:28106452-28107522:-	-0.000461388	0.36963	0.413191
ENSG00000169180.11_and_ENSG00000260452.1;A3:chr16:28112006-28112904:28111942-28112904:-	-0.0135365	0.36963	0.413191
ENSG00000169180.11_and_ENSG00000260452.1;A3:chr16:28209122-28211366:28209055-28211366:-	0.00988118	0.36963	0.413191
ENSG00000169180.11_and_ENSG00000260452.1;SE:chr16:28113050-28117318:28117462-28121670:-	-0.00548965	0.36963	0.413191
ENSG00000169180.11_and_ENSG00000260452.1;SE:chr16:28125848-28126618:28126760-28132334:-	-0.00535522	0.36963	0.413191
ENSG00000169180.11_and_ENSG00000260452.1;SE:chr16:28152785-28152930:28152964-28156074:-	0.00484029	0.36963	0.413191
ENSG00000169180.11_and_ENSG00000260452.1;SE:chr16:28156527-28166508:28166585-28169750:-	-0.000629985	0.36963	0.413191
ENSG00000169180.11_and_ENSG00000260452.1;SE:chr16:28177332-28180941:28181031-28211366:-	0.00812948	0.36963	0.413191
ENSG00000169180.11_and_ENSG00000260452.1;SE:chr16:28181031-28208987:28209055-28211366:-	-0.00139456	0.36963	0.413191
ENSG00000169180.11_and_ENSG00000260452.1;SE:chr16:28181031-28208987:28209122-28211366:-	0.0992553	0.36963	0.413191
ENSG00000169554.18_and_ENSG00000279166.1;A5:chr2:144517419-144517612:144517419-144517659:-	-0.00622994	0.36963	0.413191
ENSG00000169554.18_and_ENSG00000279166.1;A5:chr2:144517419-144517612:144517419-144517687:-	0.00251664	0.36963	0.413191
ENSG00000169554.18_and_ENSG00000279166.1;A5:chr2:144517419-144517612:144517419-144517746:-	0.000257749	0.36963	0.413191
ENSG00000169554.18_and_ENSG00000279166.1;AF:chr2:144517419-144517612:144517825:144517419-144518134:144518261:-	0.000218429	0.36963	0.413191
ENSG00000169554.18_and_ENSG00000279166.1;AF:chr2:144517419-144517612:144517825:144517419-144518293:144518406:-	0.00155387	0.36963	0.413191
ENSG00000169554.18_and_ENSG00000279166.1;AF:chr2:144517419-144517612:144517825:144517419-144518293:144518424:-	-0.0220698	0.36963	0.413191
ENSG00000169554.18_and_ENSG00000279166.1;AF:chr2:144517419-144517612:144517825:144517419-144518293:144518450:-	0.00540347	0.36963	0.413191
ENSG00000169554.18_and_ENSG00000279166.1;AF:chr2:144517419-144517612:144517825:144517419-144519939:144520006:-	0.000392259	0.36963	0.413191
ENSG00000169554.18_and_ENSG00000279166.1;AF:chr2:144517419-144517612:144517825:144517419-144519939:144520102:-	0.0932643	0.36963	0.413191
ENSG00000169554.18_and_ENSG00000279166.1;AF:chr2:144517419-144517612:144517825:144517419-144519939:144520119:-	-0.0143577	0.36963	0.413191
ENSG00000169554.18_and_ENSG00000279166.1;AF:chr2:144517419-144517612:144517825:144517419-144519939:144520332:-	-0.0165889	0.36963	0.413191
ENSG00000169554.18_and_ENSG00000279166.1;AF:chr2:144517419-144517612:144517825:144517419-144519939:144520362:-	0.00403467	0.36963	0.413191
ENSG00000169554.18_and_ENSG00000279166.1;AF:chr2:144517419-144517612:144517825:144517419-144519939:144520395:-	0.0231487	0.36963	0.413191
ENSG00000169554.18_and_ENSG00000279166.1;AF:chr2:144517419-144517612:144517825:144517419-144519939:144520398:-	-0.0135303	0.36963	0.413191
ENSG00000169554.18_and_ENSG00000279166.1;AF:chr2:144517419-144517612:144517825:144517419-144520352:144520364:-	0.000733893	0.36963	0.413191
ENSG00000169554.18_and_ENSG00000279166.1;AF:chr2:144517419-144517612:144517825:144517419-144520352:144520386:-	-0.00835164	0.36963	0.413191
ENSG00000169554.18_and_ENSG00000279166.1;AF:chr2:144517419-144519939:144520332:144517419-144520352:144520364:-	0.0645506	0.36963	0.413191
ENSG00000169554.18_and_ENSG00000279166.1;AL:chr2:144364364:144365626-144396412:144384081:144390028-144396412:-	-0.00399809	0.36963	0.413191
ENSG00000169554.18_and_ENSG00000279166.1;AL:chr2:144364364:144365626-144396412:144388018:144390028-144396412:-	-0.00152042	0.36963	0.413191
ENSG00000169554.18_and_ENSG00000279166.1;AL:chr2:144384081:144390028-144396412:144390552:144390601-144396412:-	0	0.36963	0.413191
ENSG00000169554.18_and_ENSG00000279166.1;AL:chr2:144388018:144390028-144396412:144390552:144390601-144396412:-	0	0.36963	0.413191
ENSG00000169554.18_and_ENSG00000279166.1;SE:chr2:144513797-144516458:144516553-144517278:-	-0.00137641	0.36963	0.413191
ENSG00000169554.18_and_ENSG00000279166.1;SE:chr2:144517419-144519939:144520208-144520352:-	-0.0757532	0.36963	0.413191
ENSG00000170310.14_and_ENSG00000271851.1;AF:chr17:9557528-9568371:9568458:9557528-9575792:9575837:-	-0.00929249	0.36963	0.413191
ENSG00000170310.14_and_ENSG00000271851.1;AF:chr17:9568470-9569498:9569942:9568470-9575792:9576236:-	-0.00280654	0.36963	0.413191
ENSG00000170310.14_and_ENSG00000271851.1;AL:chr17:9505148:9505162-9545172:9540680:9540784-9545172:-	0	0.36963	0.413191
ENSG00000170310.14_and_ENSG00000271851.1;SE:chr17:9557528-9568371:9568470-9575792:-	-0.0145638	0.36963	0.413191
ENSG00000173432.10_and_ENSG00000201695.1;SE:chr11:18266296-18266383:18266443-18266884:+	-0.001324	0.36963	0.413191
ENSG00000174444.14_and_ENSG00000199574.1_and_ENSG00000280554.1_and_ENSG00000202529.1_and_ENSG00000199673.1_and_ENSG00000200623.1;A5:chr15:66501105-66501194:66501105-66501375:-	0.000669645	0.36963	0.413191
ENSG00000174444.14_and_ENSG00000199574.1_and_ENSG00000280554.1_and_ENSG00000202529.1_and_ENSG00000199673.1_and_ENSG00000200623.1;RI:chr15:66503058:66503164-66503358:66503529:-	-0.000538253	0.36963	0.413191
ENSG00000175309.14;A3:chr5:178222545-178222852:178222492-178222852:-	0.00956658	0.36963	0.413191
ENSG00000175309.14;A3:chr5:178222580-178222852:178222492-178222852:-	-0.00669453	0.36963	0.413191
ENSG00000175309.14;A3:chr5:178222580-178222852:178222545-178222852:-	-0.0269447	0.36963	0.413191
ENSG00000175309.14;A3:chr5:178231866-178232492:178231829-178232492:-	-0.136491	0.36963	0.413191
ENSG00000175309.14;A5:chr5:178208915-178211761:178208915-178211890:-	0.000165206	0.36963	0.413191
ENSG00000175309.14;A5:chr5:178222934-178224448:178222934-178224616:-	-0.00758685	0.36963	0.413191
ENSG00000175309.14;A5:chr5:178231523-178231669:178231523-178232492:-	-0.0582491	0.36963	0.413191
ENSG00000175309.14;AL:chr5:178226466:178226698-178229940:178228125:178228589-178229940:-	0.00943062	0.36963	0.413191
ENSG00000175309.14;MX:chr5:178230099-178231405:178231523-178232492:178230099-178231669:178231829-178232492:-	-0.0150803	0.36963	0.413191
ENSG00000175309.14;SE:chr5:178211970-178212973:178213103-178214796:-	-0.0246888	0.36963	0.413191
ENSG00000175309.14;SE:chr5:178214885-178215276:178215430-178222355:-	-0.000570524	0.36963	0.413191
ENSG00000175309.14;SE:chr5:178225429-178229698:178229720-178229940:-	0.0125489	0.36963	0.413191
ENSG00000175309.14;SE:chr5:178230099-178231405:178231523-178231669:-	-0.050576	0.36963	0.413191
ENSG00000175309.14;SE:chr5:178231523-178231669:178231866-178232492:-	-0.00646924	0.36963	0.413191
ENSG00000186318.16_and_ENSG00000276505.1;A3:chr11:117294008-117295131:117293933-117295131:-	-0.010667	0.36963	0.413191
ENSG00000186318.16_and_ENSG00000276505.1;A5:chr11:117294008-117295131:117294008-117295263:-	-0.000792504	0.36963	0.413191
ENSG00000186318.16_and_ENSG00000276505.1;A5:chr11:117294008-117295131:117294008-117295319:-	0	0.36963	0.413191
ENSG00000186318.16_and_ENSG00000276505.1;AF:chr11:117296961-117299648:117299696:117296961-117315535:117316256:-	-0.00201185	0.36963	0.413191
ENSG00000186318.16_and_ENSG00000276505.1;SE:chr11:117291049-117291712:117291813-117293054:-	-0.00251525	0.36963	0.413191
ENSG00000187037.8_and_ENSG00000086289.11_and_ENSG00000283444.1_and_ENSG00000225314.1_and_ENSG00000086288.11;AF:chr7:37920561:37921208-37948840:37921320:37921451-37948840:+	-0.000449506	0.36963	0.413191
ENSG00000196405.12_and_ENSG00000199082.1;AF:chr14:100019382:100019687-100084687:100065278:100065511-100084687:+	-0.0184496	0.36963	0.413191
ENSG00000196405.12_and_ENSG00000199082.1;AF:chr14:100019382:100019687-100084687:100065417:100065511-100084687:+	-0.00624028	0.36963	0.413191
ENSG00000196405.12_and_ENSG00000199082.1;AF:chr14:100019382:100019687-100084687:100065421:100065511-100084687:+	0.0693648	0.36963	0.413191
ENSG00000196405.12_and_ENSG00000199082.1;AF:chr14:100019382:100019687-100084687:100065425:100065511-100084687:+	0.00586323	0.36963	0.413191
ENSG00000196405.12_and_ENSG00000199082.1;AF:chr14:100019382:100019687-100084687:100065430:100065511-100084687:+	0.0269754	0.36963	0.413191
ENSG00000196405.12_and_ENSG00000199082.1;AF:chr14:100019382:100019687-100084687:100065432:100065511-100084687:+	-0.0410584	0.36963	0.413191
ENSG00000196405.12_and_ENSG00000199082.1;AF:chr14:100019382:100019687-100084687:100065445:100065511-100084687:+	0.0105818	0.36963	0.413191
ENSG00000196405.12_and_ENSG00000199082.1;AF:chr14:100019382:100019687-100084687:100066437:100066487-100084687:+	-0.0633655	0.36963	0.413191
ENSG00000196405.12_and_ENSG00000199082.1;AF:chr14:100065278:100065511-100084687:100066437:100066487-100084687:+	-0.0419802	0.36963	0.413191
ENSG00000196405.12_and_ENSG00000199082.1;AF:chr14:99971449:99972057-100084687:100019382:100019687-100084687:+	0.194561	0.36963	0.413191
ENSG00000196405.12_and_ENSG00000199082.1;AF:chr14:99971449:99972057-100084687:100065278:100065511-100084687:+	0.0991782	0.36963	0.413191
ENSG00000196405.12_and_ENSG00000199082.1;AF:chr14:99971449:99972057-100084687:100065417:100065511-100084687:+	0.0108654	0.36963	0.413191
ENSG00000196405.12_and_ENSG00000199082.1;AF:chr14:99971449:99972057-100084687:100065421:100065511-100084687:+	0.266442	0.36963	0.413191
ENSG00000196405.12_and_ENSG00000199082.1;AF:chr14:99971449:99972057-100084687:100065425:100065511-100084687:+	0.237108	0.36963	0.413191
ENSG00000196405.12_and_ENSG00000199082.1;AF:chr14:99971449:99972057-100084687:100065430:100065511-100084687:+	0.183482	0.36963	0.413191
ENSG00000196405.12_and_ENSG00000199082.1;AF:chr14:99971449:99972057-100084687:100065432:100065511-100084687:+	-0.0218273	0.36963	0.413191
ENSG00000196405.12_and_ENSG00000199082.1;AF:chr14:99971449:99972057-100084687:100065445:100065511-100084687:+	0.0788316	0.36963	0.413191
ENSG00000196405.12_and_ENSG00000199082.1;AF:chr14:99971449:99972057-100084687:100066437:100066487-100084687:+	-0.037189	0.36963	0.413191
ENSG00000196405.12_and_ENSG00000199082.1;SE:chr14:100019687-100074503:100074615-100084687:+	0.00486997	0.36963	0.413191
ENSG00000196405.12_and_ENSG00000199082.1;SE:chr14:100065511-100074503:100074615-100084687:+	-0.00195449	0.36963	0.413191
ENSG00000196405.12_and_ENSG00000199082.1;SE:chr14:100097658-100102304:100102379-100123539:+	-0.00372369	0.36963	0.413191
ENSG00000196405.12_and_ENSG00000199082.1;SE:chr14:100097658-100123539:100123602-100126707:+	-0.0148921	0.36963	0.413191
ENSG00000196405.12_and_ENSG00000199082.1;SE:chr14:100132779-100134653:100134867-100135905:+	-0.000157575	0.36963	0.413191
ENSG00000196405.12_and_ENSG00000199082.1;SE:chr14:100137644-100137740:100137802-100141180:+	-0.0106327	0.36963	0.413191
ENSG00000198242.13_and_ENSG00000238423.1_and_ENSG00000238578.1_and_ENSG00000238649.1_and_ENSG00000238597.1;AF:chr17:28719393:28720030-28720707:28720079:28720213-28720707:+	-0.0011209	0.36963	0.413191
ENSG00000198242.13_and_ENSG00000238423.1_and_ENSG00000238578.1_and_ENSG00000238649.1_and_ENSG00000238597.1;AF:chr17:28719393:28720030-28720707:28720244:28720430-28720707:+	0.00119392	0.36963	0.413191
ENSG00000198242.13_and_ENSG00000238423.1_and_ENSG00000238578.1_and_ENSG00000238649.1_and_ENSG00000238597.1;AF:chr17:28719991:28720030-28720707:28720079:28720213-28720707:+	0.00476633	0.36963	0.413191
ENSG00000204287.13;A3:chr6:32442693-32443185:32442693-32443260:+	0.000419353	0.36963	0.413191
ENSG00000213923.11_and_ENSG00000283900.1_and_ENSG00000244627.5_and_ENSG00000229955.1;A3:chr22:38297155-38298786:38296686-38298786:-	-0.0359314	0.36963	0.413191
ENSG00000213923.11_and_ENSG00000283900.1_and_ENSG00000244627.5_and_ENSG00000229955.1;AF:chr22:38314169-38316665:38316973:38314169-38317160:38317411:-	0.0452607	0.36963	0.413191
ENSG00000213923.11_and_ENSG00000283900.1_and_ENSG00000244627.5_and_ENSG00000229955.1;AF:chr22:38314169-38316665:38316973:38314169-38317160:38317439:-	0.0461615	0.36963	0.413191
ENSG00000213923.11_and_ENSG00000283900.1_and_ENSG00000244627.5_and_ENSG00000229955.1;AF:chr22:38314169-38316665:38316973:38314169-38317986:38318084:-	0.000988938	0.36963	0.413191
ENSG00000213923.11_and_ENSG00000283900.1_and_ENSG00000244627.5_and_ENSG00000229955.1;AF:chr22:38314169-38317160:38317411:38314169-38317986:38318084:-	-0.00954692	0.36963	0.413191
ENSG00000213923.11_and_ENSG00000283900.1_and_ENSG00000244627.5_and_ENSG00000229955.1;AF:chr22:38314169-38317160:38317439:38314169-38317986:38318084:-	-0.0931696	0.36963	0.413191
ENSG00000213923.11_and_ENSG00000283900.1_and_ENSG00000244627.5_and_ENSG00000229955.1;AL:chr22:38290691:38291938-38293255:38292314:38292611-38293255:-	-0.0064288	0.36963	0.413191
ENSG00000213923.11_and_ENSG00000283900.1_and_ENSG00000244627.5_and_ENSG00000229955.1;AL:chr22:38296206:38297155-38298786:38298029:38298203-38298786:-	-0.0250481	0.36963	0.413191
ENSG00000231925.11;SE:chr6:33305387-33308105:33308158-33313217:-	0.00189535	0.36963	0.413191
ENSG00000231925.11;SE:chr6:33305387-33313217:33313477-33313694:-	-0.0104707	0.36963	0.413191
ENSG00000279010.3_and_ENSG00000272582.1_and_ENSG00000100142.14_and_ENSG00000284289.1_and_ENSG00000284266.1;A5:chr22:37953860-37956773:37953807-37956773:+	0.03478	0.36963	0.413191
ENSG00000279010.3_and_ENSG00000272582.1_and_ENSG00000100142.14_and_ENSG00000284289.1_and_ENSG00000284266.1;A5:chr22:37956901-37959346:37956842-37959346:+	-0.0231329	0.36963	0.413191
ENSG00000279010.3_and_ENSG00000272582.1_and_ENSG00000100142.14_and_ENSG00000284289.1_and_ENSG00000284266.1;AF:chr22:37952607:37952815-37956773:37953663:37953807-37956773:+	-0.00938314	0.36963	0.413191
ENSG00000279010.3_and_ENSG00000272582.1_and_ENSG00000100142.14_and_ENSG00000284289.1_and_ENSG00000284266.1;AF:chr22:37952607:37952815-37956773:37953697:37953807-37956773:+	-0.00112212	0.36963	0.413191
ENSG00000279010.3_and_ENSG00000272582.1_and_ENSG00000100142.14_and_ENSG00000284289.1_and_ENSG00000284266.1;AF:chr22:37952607:37952815-37956773:37953699:37953807-37956773:+	-0.00360104	0.36963	0.413191
ENSG00000279010.3_and_ENSG00000272582.1_and_ENSG00000100142.14_and_ENSG00000284289.1_and_ENSG00000284266.1;AF:chr22:37952607:37952815-37956773:37953727:37953860-37956773:+	-0.00193387	0.36963	0.413191
ENSG00000279010.3_and_ENSG00000272582.1_and_ENSG00000100142.14_and_ENSG00000284289.1_and_ENSG00000284266.1;AL:chr22:37967170-37967625:37967801:37967170-37972230:37972298:+	0.00193387	0.36963	0.413191
ENSG00000279010.3_and_ENSG00000272582.1_and_ENSG00000100142.14_and_ENSG00000284289.1_and_ENSG00000284266.1;AL:chr22:37967170-37967625:37967801:37967170-38025579:38025768:+	-0.0260452	0.36963	0.413191
ENSG00000279010.3_and_ENSG00000272582.1_and_ENSG00000100142.14_and_ENSG00000284289.1_and_ENSG00000284266.1;AL:chr22:37967170-37967625:37969312:37967170-37972230:37972298:+	0.00938314	0.36963	0.413191
ENSG00000279010.3_and_ENSG00000272582.1_and_ENSG00000100142.14_and_ENSG00000284289.1_and_ENSG00000284266.1;AL:chr22:37967170-37967625:37969312:37967170-38025579:38025768:+	-0.0729749	0.36963	0.413191
ENSG00000279010.3_and_ENSG00000272582.1_and_ENSG00000100142.14_and_ENSG00000284289.1_and_ENSG00000284266.1;AL:chr22:37986312-37987291:37988334:37986312-38041068:38041106:+	0.000130883	0.36963	0.413191
ENSG00000279010.3_and_ENSG00000272582.1_and_ENSG00000100142.14_and_ENSG00000284289.1_and_ENSG00000284266.1;AL:chr22:37986312-38025869:38026637:37986312-38041068:38041106:+	-0.00162919	0.36963	0.413191
ENSG00000279010.3_and_ENSG00000272582.1_and_ENSG00000100142.14_and_ENSG00000284289.1_and_ENSG00000284266.1;SE:chr22:37956842-37958374:37958471-37959346:+	0.0265555	0.36963	0.413191
ENSG00000181929.11_and_ENSG00000167548.14;A3:chr12:49005391-49005462:49005364-49005462:-	0.0462556	0.369689	0.413191
ENSG00000181929.11_and_ENSG00000167548.14;A3:chr12:49005592-49005743:49005543-49005743:-	0.0165098	0.369689	0.413191
ENSG00000181929.11_and_ENSG00000167548.14;A3:chr12:49005881-49013062:49005852-49013062:-	-0.0287205	0.369689	0.413191
ENSG00000181929.11_and_ENSG00000167548.14;A3:chr12:49038989-49039222:49038919-49039222:-	6.18363e-05	0.369689	0.413191
ENSG00000181929.11_and_ENSG00000167548.14;A5:chr12:49013110-49018524:49013110-49018732:-	0.00788449	0.369689	0.413191
ENSG00000181929.11_and_ENSG00000167548.14;MX:chr12:49005543-49005668:49005742-49013062:49005543-49005743:49005852-49013062:-	0	0.369689	0.413191
ENSG00000181929.11_and_ENSG00000167548.14;RI:chr12:49005306:49005364-49005462:49005543:-	-0.00204723	0.369689	0.413191
ENSG00000181929.11_and_ENSG00000167548.14;RI:chr12:49030280:49030439-49030601:49030768:-	-0.020724	0.369689	0.413191
ENSG00000181929.11_and_ENSG00000167548.14;SE:chr12:49003290-49003558:49003595-49003757:-	-0.00584212	0.369689	0.413191
ENSG00000181929.11_and_ENSG00000167548.14;SE:chr12:49003922-49004507:49004633-49004964:-	-0.0059983	0.369689	0.413191
ENSG00000181929.11_and_ENSG00000167548.14;SE:chr12:49005543-49005668:49005742-49013062:-	0	0.369689	0.413191
ENSG00000181929.11_and_ENSG00000167548.14;SE:chr12:49005543-49005743:49005852-49013062:-	0.0483715	0.369689	0.413191
ENSG00000181929.11_and_ENSG00000167548.14;SE:chr12:49005543-49005743:49005881-49013062:-	-0.0168918	0.369689	0.413191
ENSG00000181929.11_and_ENSG00000167548.14;SE:chr12:49005852-49008426:49008599-49013062:-	-0.0177233	0.369689	0.413191
ENSG00000181929.11_and_ENSG00000167548.14;SE:chr12:49013110-49016607:49016839-49018732:-	-0.00380609	0.369689	0.413191
ENSG00000181929.11_and_ENSG00000167548.14;SE:chr12:49013110-49017157:49017550-49018732:-	-0.00193972	0.369689	0.413191
ENSG00000181929.11_and_ENSG00000167548.14;SE:chr12:49022875-49024053:49024100-49024578:-	0.0176304	0.369689	0.413191
ENSG00000115053.15_and_ENSG00000206885.1_and_ENSG00000207280.1_and_ENSG00000202400.1;AF:chr2:231463316-231464336:231464594:231463316-231482684:231483641:-	0.0263773	0.369916	0.413191
ENSG00000115053.15_and_ENSG00000206885.1_and_ENSG00000207280.1_and_ENSG00000202400.1;RI:chr2:231458266:231458389-231459001:231459125:-	-0.0167969	0.369916	0.413191
ENSG00000204463.12;A5:chr6:31651776-31652235:31651776-31652247:-	0.0112347	0.369916	0.413191
ENSG00000204463.12;AF:chr6:31651776-31651866:31651975:31651776-31652247:31652393:-	-0.00236006	0.369916	0.413191
ENSG00000204463.12;AF:chr6:31651776-31651866:31651975:31651776-31652400:31652648:-	0.0232393	0.369916	0.413191
ENSG00000204463.12;AF:chr6:31651776-31651866:31651975:31651776-31652424:31652705:-	-0.00179507	0.369916	0.413191
ENSG00000204463.12;AF:chr6:31651776-31651866:31651975:31651776-31652513:31652678:-	0.00636253	0.369916	0.413191
ENSG00000204463.12;AF:chr6:31651776-31651902:31651920:31651776-31652247:31652393:-	0.000673812	0.369916	0.413191
ENSG00000204463.12;AF:chr6:31651776-31651902:31651920:31651776-31652400:31652648:-	0.00213933	0.369916	0.413191
ENSG00000204463.12;AF:chr6:31651776-31651902:31651920:31651776-31652513:31652678:-	0.00131506	0.369916	0.413191
ENSG00000204463.12;AF:chr6:31651776-31651902:31652153:31651776-31652247:31652393:-	-0.0227213	0.369916	0.413191
ENSG00000204463.12;AF:chr6:31651776-31651902:31652153:31651776-31652400:31652648:-	0.0131068	0.369916	0.413191
ENSG00000204463.12;AF:chr6:31651776-31651902:31652153:31651776-31652424:31652705:-	-0.0125274	0.369916	0.413191
ENSG00000204463.12;AF:chr6:31651776-31651902:31652153:31651776-31652513:31652678:-	-0.0098367	0.369916	0.413191
ENSG00000204463.12;AF:chr6:31651776-31652061:31652115:31651776-31652247:31652393:-	0.00260065	0.369916	0.413191
ENSG00000204463.12;AF:chr6:31651776-31652061:31652115:31651776-31652400:31652648:-	0.0204531	0.369916	0.413191
ENSG00000204463.12;AF:chr6:31651776-31652061:31652115:31651776-31652424:31652705:-	0.00443133	0.369916	0.413191
ENSG00000204463.12;AF:chr6:31651776-31652061:31652115:31651776-31652513:31652678:-	0.0130231	0.369916	0.413191
ENSG00000204463.12;AF:chr6:31651776-31652080:31652158:31651776-31652247:31652393:-	-0.0046976	0.369916	0.413191
ENSG00000204463.12;AF:chr6:31651776-31652080:31652158:31651776-31652400:31652648:-	-0.00381871	0.369916	0.413191
ENSG00000204463.12;AF:chr6:31651776-31652080:31652158:31651776-31652424:31652705:-	-0.00320232	0.369916	0.413191
ENSG00000204463.12;AF:chr6:31651776-31652080:31652158:31651776-31652513:31652678:-	-0.00345164	0.369916	0.413191
ENSG00000204463.12;AF:chr6:31651776-31652235:31652323:31651776-31652400:31652648:-	-0.0163893	0.369916	0.413191
ENSG00000204463.12;AF:chr6:31651776-31652235:31652323:31651776-31652424:31652705:-	-0.00578379	0.369916	0.413191
ENSG00000204463.12;AF:chr6:31651776-31652235:31652323:31651776-31652513:31652678:-	-0.00991223	0.369916	0.413191
ENSG00000204463.12;AF:chr6:31651776-31652235:31652386:31651776-31652400:31652648:-	0.0674885	0.369916	0.413191
ENSG00000204463.12;AF:chr6:31651776-31652235:31652386:31651776-31652424:31652705:-	0.0200403	0.369916	0.413191
ENSG00000204463.12;AF:chr6:31651776-31652235:31652386:31651776-31652513:31652678:-	0.0454375	0.369916	0.413191
ENSG00000204463.12;AF:chr6:31651776-31652247:31652358:31651776-31652400:31652648:-	-0.0027588	0.369916	0.413191
ENSG00000204463.12;AF:chr6:31651776-31652247:31652358:31651776-31652424:31652705:-	-0.00145255	0.369916	0.413191
ENSG00000204463.12;AF:chr6:31651776-31652247:31652358:31651776-31652513:31652678:-	-0.0019333	0.369916	0.413191
ENSG00000204463.12;AF:chr6:31651776-31652247:31652393:31651776-31652400:31652648:-	0.061746	0.369916	0.413191
ENSG00000204463.12;AF:chr6:31651776-31652247:31652393:31651776-31652400:31652667:-	-0.0499651	0.369916	0.413191
ENSG00000204463.12;AF:chr6:31651776-31652247:31652393:31651776-31652424:31652445:-	-0.00509707	0.369916	0.413191
ENSG00000204463.12;AF:chr6:31651776-31652247:31652393:31651776-31652424:31652705:-	0.014354	0.369916	0.413191
ENSG00000204463.12;AF:chr6:31651776-31652247:31652393:31651776-31652513:31652678:-	0.0725935	0.369916	0.413191
ENSG00000204463.12;AF:chr6:31651776-31652424:31652445:31651776-31652513:31652678:-	0.010534	0.369916	0.413191
ENSG00000006712.14;A3:chr19:39386403-39386482:39386219-39386482:-	0.00930576	0.37013	0.413191
ENSG00000006712.14;RI:chr19:39389480:39389546-39389640:39389761:-	-0.00383303	0.37013	0.413191
ENSG00000006712.14;RI:chr19:39390069:39390161-39390260:39390289:-	-0.00253209	0.37013	0.413191
ENSG00000006712.14;SE:chr19:39386799-39387159:39387227-39388339:-	-0.00141007	0.37013	0.413191
ENSG00000006712.14;SE:chr19:39389546-39389640:39389761-39390069:-	0.00141007	0.37013	0.413191
ENSG00000006712.14;SE:chr19:39390161-39390260:39390289-39390818:-	0.00881432	0.37013	0.413191
ENSG00000011454.16_and_ENSG00000188394.6;A3:chr9:122941093-122957011:122941093-122957149:+	0.00194257	0.37013	0.413191
ENSG00000011454.16_and_ENSG00000188394.6;A5:chr9:123065601-123070350:123065461-123070350:+	-0.00289018	0.37013	0.413191
ENSG00000011454.16_and_ENSG00000188394.6;AF:chr9:122940833:122940897-122957011:122941009:122941093-122957011:+	-0.00351581	0.37013	0.413191
ENSG00000011454.16_and_ENSG00000188394.6;SE:chr9:122957209-122971665:122971952-122984485:+	-0.00345559	0.37013	0.413191
ENSG00000011454.16_and_ENSG00000188394.6;SE:chr9:122957209-122984485:122984719-122986215:+	0.00114302	0.37013	0.413191
ENSG00000011454.16_and_ENSG00000188394.6;SE:chr9:123070424-123071412:123071501-123073552:+	-0.00346266	0.37013	0.413191
ENSG00000070756.15_and_ENSG00000284570.1;A3:chr8:100721619-100721729:100721452-100721729:-	0.00852016	0.37013	0.413191
ENSG00000070756.15_and_ENSG00000284570.1;A3:chr8:100721889-100722698:100721886-100722698:-	-0.0181733	0.37013	0.413191
ENSG00000072274.12;A5:chr3:196077122-196081831:196077122-196082043:-	-0.000333048	0.37013	0.413191
ENSG00000072274.12;AL:chr3:196027183:196027260-196053418:196049284:196052184-196053418:-	0.00425494	0.37013	0.413191
ENSG00000072274.12;SE:chr3:196072152-196073930:196074125-196075159:-	-0.0216391	0.37013	0.413191
ENSG00000075618.17;AF:chr7:5592823:5593768-5603257:5593848:5594027-5603257:+	-0.00229404	0.37013	0.413191
ENSG00000075618.17;AF:chr7:5592823:5593768-5603257:5594547:5594896-5603257:+	-0.00113305	0.37013	0.413191
ENSG00000075618.17;AF:chr7:5592823:5593768-5603257:5594686:5594820-5603257:+	-0.00284018	0.37013	0.413191
ENSG00000076067.12_and_ENSG00000201579.1;A5:chr12:56587664-56588294:56587659-56588294:+	0.0084557	0.37013	0.413191
ENSG00000076067.12_and_ENSG00000201579.1;MX:chr12:56522089-56562417:56562583-56569899:56522089-56568975:56569033-56569899:+	-0.0271935	0.37013	0.413191
ENSG00000076067.12_and_ENSG00000201579.1;MX:chr12:56569990-56571698:56571855-56581184:56569990-56580278:56580375-56581184:+	0.00413612	0.37013	0.413191
ENSG00000076067.12_and_ENSG00000201579.1;SE:chr12:56522089-56527865:56527963-56562417:+	-0.000363248	0.37013	0.413191
ENSG00000076067.12_and_ENSG00000201579.1;SE:chr12:56522089-56539686:56539764-56562417:+	0.00615366	0.37013	0.413191
ENSG00000076067.12_and_ENSG00000201579.1;SE:chr12:56522089-56562417:56562583-56568975:+	-0.000716441	0.37013	0.413191
ENSG00000076067.12_and_ENSG00000201579.1;SE:chr12:56571855-56581184:56581263-56581399:+	0.00865499	0.37013	0.413191
ENSG00000081237.18;AF:chr1:198638671:198638698-198639226:198639095:198639137-198639226:+	-0.000125832	0.37013	0.413191
ENSG00000081237.18;SE:chr1:198692373-198699564:198699704-198703298:+	0.00590844	0.37013	0.413191
ENSG00000082641.15;A3:chr17:48051628-48056386:48051628-48056419:+	0.0214853	0.37013	0.413191
ENSG00000082641.15;A5:chr17:48048864-48050607:48048847-48050607:+	0.0044698	0.37013	0.413191
ENSG00000082641.15;A5:chr17:48048877-48050607:48048864-48050607:+	-0.00806793	0.37013	0.413191
ENSG00000082641.15;AF:chr17:48048329:48048356-48050607:48048359:48048462-48050607:+	0.00107481	0.37013	0.413191
ENSG00000082641.15;AF:chr17:48048329:48048356-48050607:48048370:48048462-48050607:+	0.00177859	0.37013	0.413191
ENSG00000082641.15;AF:chr17:48048329:48048356-48050607:48048773:48048864-48050607:+	0.00597502	0.37013	0.413191
ENSG00000082641.15;AF:chr17:48048359:48048462-48050607:48048478:48048548-48050607:+	-0.0204192	0.37013	0.413191
ENSG00000082641.15;AF:chr17:48048359:48048462-48050607:48048607:48048648-48050607:+	0.00711642	0.37013	0.413191
ENSG00000082641.15;AF:chr17:48048359:48048462-48050607:48048773:48048864-48050607:+	0.024614	0.37013	0.413191
ENSG00000082641.15;AF:chr17:48048359:48048462-48050607:48048782:48048877-48050607:+	0.00567929	0.37013	0.413191
ENSG00000082641.15;AF:chr17:48048359:48048462-48050607:48048783:48048847-48050607:+	0.00973624	0.37013	0.413191
ENSG00000082641.15;AF:chr17:48048359:48048462-48050607:48048784:48048864-48050607:+	0.0223153	0.37013	0.413191
ENSG00000082641.15;AF:chr17:48048359:48048462-48050607:48049132:48049160-48050607:+	-0.00215789	0.37013	0.413191
ENSG00000082641.15;AF:chr17:48048363:48048462-48050607:48048773:48048864-48050607:+	0.0782889	0.37013	0.413191
ENSG00000082641.15;AF:chr17:48048370:48048462-48050607:48048478:48048548-48050607:+	-0.0100697	0.37013	0.413191
ENSG00000082641.15;AF:chr17:48048370:48048462-48050607:48048607:48048648-48050607:+	0.000487467	0.37013	0.413191
ENSG00000082641.15;AF:chr17:48048370:48048462-48050607:48048773:48048864-48050607:+	-0.00112055	0.37013	0.413191
ENSG00000082641.15;AF:chr17:48048370:48048462-48050607:48048782:48048877-48050607:+	0.00392978	0.37013	0.413191
ENSG00000082641.15;AF:chr17:48048370:48048462-48050607:48048783:48048847-48050607:+	0.00295965	0.37013	0.413191
ENSG00000082641.15;AF:chr17:48048370:48048462-48050607:48048784:48048864-48050607:+	0.010473	0.37013	0.413191
ENSG00000082641.15;AF:chr17:48048370:48048462-48050607:48049132:48049160-48050607:+	-0.0023566	0.37013	0.413191
ENSG00000082641.15;AF:chr17:48048478:48048548-48050607:48048773:48048864-48050607:+	0.0221822	0.37013	0.413191
ENSG00000082641.15;AF:chr17:48048607:48048648-48050607:48048773:48048864-48050607:+	-0.00252627	0.37013	0.413191
ENSG00000082641.15;AF:chr17:48048773:48048864-48050607:48049132:48049160-48050607:+	-0.00761406	0.37013	0.413191
ENSG00000082641.15;RI:chr17:48050607:48050819-48051117:48051628:+	-0.0458018	0.37013	0.413191
ENSG00000082641.15;SE:chr17:48056598-48057032:48057121-48057344:+	-0.032343	0.37013	0.413191
ENSG00000090097.21_and_ENSG00000272762.5_and_ENSG00000114779.19;SE:chr3:51970184-51971460:51971698-51973965:-	0.00298015	0.37013	0.413191
ENSG00000095906.16;A3:chr16:1786655-1786738:1786655-1786757:+	0.00392283	0.37013	0.413191
ENSG00000095906.16;A3:chr16:1788051-1788138:1788051-1788161:+	-0.00356404	0.37013	0.413191
ENSG00000095906.16;A5:chr16:1783506-1786537:1783036-1786537:+	-0.0074219	0.37013	0.413191
ENSG00000095906.16;A5:chr16:1786955-1787677:1786655-1787677:+	-0.011221	0.37013	0.413191
ENSG00000095906.16;AF:chr16:1782901:1783036-1786537:1783853:1784066-1786537:+	0.00153695	0.37013	0.413191
ENSG00000095906.16;AF:chr16:1782901:1783036-1786537:1784010:1784066-1786537:+	0.00341309	0.37013	0.413191
ENSG00000095906.16;AF:chr16:1782932:1783036-1786537:1783853:1784066-1786537:+	0.00113453	0.37013	0.413191
ENSG00000095906.16;AF:chr16:1782932:1783036-1786537:1784010:1784066-1786537:+	0.00377828	0.37013	0.413191
ENSG00000095906.16;RI:chr16:1786537:1786655-1786757:1786955:+	-0.00175121	0.37013	0.413191
ENSG00000095906.16;RI:chr16:1786537:1786655-1787677:1787831:+	-0.055426	0.37013	0.413191
ENSG00000095906.16;RI:chr16:1787941:1788051-1788138:1788207:+	0.00687083	0.37013	0.413191
ENSG00000095906.16;SE:chr16:1783036-1783877:1784066-1786537:+	0.00366119	0.37013	0.413191
ENSG00000095906.16;SE:chr16:1783036-1785639:1785902-1786537:+	0.00126169	0.37013	0.413191
ENSG00000095906.16;SE:chr16:1786655-1786738:1786955-1787677:+	0.00364608	0.37013	0.413191
ENSG00000095906.16;SE:chr16:1786655-1786757:1786955-1787677:+	-0.0612421	0.37013	0.413191
ENSG00000099804.8;A3:chr19:537147-541339:537147-541343:+	0.00272785	0.37013	0.413191
ENSG00000099804.8;A3:chr19:537147-541339:537147-541346:+	-0.00138722	0.37013	0.413191
ENSG00000106723.16;AF:chr9:88388419:88388538-88426382:88389371:88389410-88426382:+	0.000169332	0.37013	0.413191
ENSG00000106723.16;SE:chr9:88388538-88418850:88418951-88426382:+	0.0110783	0.37013	0.413191
ENSG00000106723.16;SE:chr9:88388538-88426382:88426591-88448941:+	-0.0181434	0.37013	0.413191
ENSG00000106723.16;SE:chr9:88448989-88462496:88462749-88468372:+	-0.0286622	0.37013	0.413191
ENSG00000130830.14_and_ENSG00000229237.2;AF:chrX:154792285-154805272:154805521:154792285-154820974:154821007:-	-0.00126895	0.37013	0.413191
ENSG00000130830.14_and_ENSG00000229237.2;SE:chrX:154792285-154804697:154804827-154805272:-	-0.000952161	0.37013	0.413191
ENSG00000131370.15;AF:chr3:15330566-15331784:15332063:15330566-15332271:15332629:-	0.00283899	0.37013	0.413191
ENSG00000131370.15;AF:chr3:15330566-15332271:15332629:15330566-15333088:15333189:-	0.00101385	0.37013	0.413191
ENSG00000131370.15;AF:chr3:15330566-15332271:15332629:15330566-15341223:15341237:-	0.00322178	0.37013	0.413191
ENSG00000131370.15;SE:chr3:15269877-15273116:15273405-15304103:-	-0.0037784	0.37013	0.413191
ENSG00000136560.13;A3:chr2:161179761-161203484:161179761-161203487:+	-0.00836285	0.37013	0.413191
ENSG00000136560.13;A5:chr2:161160486-161161285:161160484-161161285:+	-0.0488727	0.37013	0.413191
ENSG00000136560.13;A5:chr2:161160486-161179614:161160484-161179614:+	0.00345389	0.37013	0.413191
ENSG00000136560.13;AF:chr2:161136927:161137063-161179614:161160297:161160486-161179614:+	-0.0442726	0.37013	0.413191
ENSG00000136560.13;AF:chr2:161136927:161137063-161179614:161160299:161160484-161179614:+	-0.131785	0.37013	0.413191
ENSG00000136560.13;AF:chr2:161136966:161137063-161179614:161160297:161160486-161179614:+	-0.0258415	0.37013	0.413191
ENSG00000136560.13;AF:chr2:161136966:161137063-161179614:161160299:161160484-161179614:+	-0.0822016	0.37013	0.413191
ENSG00000136560.13;AF:chr2:161160297:161160486-161179614:161160726:161160822-161179614:+	-0.000878283	0.37013	0.413191
ENSG00000136560.13;AF:chr2:161160299:161160484-161179614:161160726:161160822-161179614:+	-0.009577	0.37013	0.413191
ENSG00000136560.13;SE:chr2:161160486-161161285:161161412-161179614:+	-0.017134	0.37013	0.413191
ENSG00000136560.13;SE:chr2:161179761-161202863:161202979-161203487:+	-0.00228073	0.37013	0.413191
ENSG00000136560.13;SE:chr2:161204793-161216389:161216442-161223915:+	-0.000959476	0.37013	0.413191
ENSG00000136560.13;SE:chr2:161224746-161230971:161231551-161235342:+	-0.0168954	0.37013	0.413191
ENSG00000136560.13;SE:chr2:161231551-161232733:161232809-161235342:+	-0.000631375	0.37013	0.413191
ENSG00000136560.13;SE:chr2:161231551-161232756:161232809-161235342:+	0.000473257	0.37013	0.413191
ENSG00000136560.13;SE:chr2:161231551-161232795:161232897-161235342:+	-0.000490591	0.37013	0.413191
ENSG00000137500.9;RI:chr11:83273793:83273864-83273951:83273992:-	-0.00539531	0.37013	0.413191
ENSG00000137500.9;RI:chr11:83273951:83273992-83274639:83274740:-	-0.00298348	0.37013	0.413191
ENSG00000137500.9;SE:chr11:83261966-83265865:83265979-83273647:-	0.00263247	0.37013	0.413191
ENSG00000137500.9;SE:chr11:83265979-83266867:83267038-83273647:-	-0.00206137	0.37013	0.413191
ENSG00000137500.9;SE:chr11:83274740-83280141:83280260-83285873:-	-0.00441709	0.37013	0.413191
ENSG00000141580.15;A3:chr17:82619128-82621609:82619094-82621609:-	-0.0122129	0.37013	0.413191
ENSG00000141580.15;SE:chr17:82627291-82629531:82629628-82630921:-	0.00313752	0.37013	0.413191
ENSG00000141580.15;SE:chr17:82627291-82630921:82631022-82643949:-	-0.000358555	0.37013	0.413191
ENSG00000142798.17;RI:chr1:21878186:21878253-21878433:21878491:-	0.00282859	0.37013	0.413191
ENSG00000142798.17;SE:chr1:21835637-21836802:21837006-21838825:-	-0.000139778	0.37013	0.413191
ENSG00000143398.19;A3:chr1:151199081-151224245:151199081-151224248:+	-0.0400667	0.37013	0.413191
ENSG00000143398.19;A5:chr1:151199187-151224245:151199081-151224245:+	0.00620294	0.37013	0.413191
ENSG00000143398.19;AF:chr1:151197949:151198117-151224248:151198551:151199081-151224248:+	-0.000687893	0.37013	0.413191
ENSG00000143398.19;SE:chr1:151224279-151224371:151224406-151227320:+	-0.0389899	0.37013	0.413191
ENSG00000143398.19;SE:chr1:151232703-151233329:151233398-151234197:+	-0.000736004	0.37013	0.413191
ENSG00000143398.19;SE:chr1:151236763-151238182:151238265-151239130:+	0.00151844	0.37013	0.413191
ENSG00000143398.19;SE:chr1:151240039-151242123:151242269-151242438:+	0.0151348	0.37013	0.413191
ENSG00000143977.13;AF:chr2:70289372-70292675:70292776:70289372-70293618:70293771:-	0.0013688	0.37013	0.413191
ENSG00000143977.13;AF:chr2:70289372-70292675:70293438:70289372-70293618:70293771:-	-0.00666242	0.37013	0.413191
ENSG00000143977.13;AF:chr2:70289372-70293153:70293224:70289372-70293618:70293771:-	-0.00343482	0.37013	0.413191
ENSG00000143977.13;SE:chr2:70281684-70287265:70287371-70288068:-	-0.000203159	0.37013	0.413191
ENSG00000143977.13;SE:chr2:70288192-70289350:70289372-70293618:-	-0.0370545	0.37013	0.413191
ENSG00000145901.14;AF:chr5:151063747-151064960:151065095:151063747-151080880:151081016:-	0	0.37013	0.413191
ENSG00000145901.14;AF:chr5:151063747-151080880:151081016:151063747-151087085:151087166:-	0.0209362	0.37013	0.413191
ENSG00000145901.14;AF:chr5:151065131-151080880:151081074:151065131-151087085:151087158:-	0.0513989	0.37013	0.413191
ENSG00000145901.14;AF:chr5:151065131-151087085:151087158:151065131-151087591:151087660:-	0.000106334	0.37013	0.413191
ENSG00000145901.14;AF:chr5:151065131-151087085:151087158:151065131-151093438:151093577:-	0.00803616	0.37013	0.413191
ENSG00000145901.14;AL:chr5:151029949:151030673-151032287:151030689:151030747-151032287:-	0	0.37013	0.413191
ENSG00000145901.14;MX:chr5:151032383-151033480:151033579-151035002:151032383-151033608:151033799-151035002:-	0.000231924	0.37013	0.413191
ENSG00000145901.14;SE:chr5:151063747-151064960:151065131-151087085:-	0.0403417	0.37013	0.413191
ENSG00000156639.11_and_ENSG00000200597.1;SE:chr6:37929999-38003691:38003783-38061593:+	0.000828766	0.37013	0.413191
ENSG00000157514.16;AF:chrX:107715950-107716315:107716545:107715950-107721859:107722272:-	-0.00775704	0.37013	0.413191
ENSG00000157514.16;AF:chrX:107715950-107716690:107717135:107715950-107721859:107722272:-	-0.000636219	0.37013	0.413191
ENSG00000159110.19_and_ENSG00000249624.8_and_ENSG00000243646.9;A3:chr21:33230216-33241840:33230216-33241886:+	0.0105314	0.37013	0.413191
ENSG00000159110.19_and_ENSG00000249624.8_and_ENSG00000243646.9;A3:chr21:33260727-33262561:33260727-33262793:+	0.102141	0.37013	0.413191
ENSG00000159110.19_and_ENSG00000249624.8_and_ENSG00000243646.9;AF:chr21:33229901:33230216-33241886:33230409:33230557-33241886:+	0.0056372	0.37013	0.413191
ENSG00000159110.19_and_ENSG00000249624.8_and_ENSG00000243646.9;AL:chr21:33260727-33262561:33262756:33260727-33262793:33262855:+	0.0972828	0.37013	0.413191
ENSG00000159110.19_and_ENSG00000249624.8_and_ENSG00000243646.9;AL:chr21:33260727-33262561:33262756:33260727-33262793:33264525:+	0.0325449	0.37013	0.413191
ENSG00000159110.19_and_ENSG00000249624.8_and_ENSG00000243646.9;AL:chr21:33288261-33296184:33297234:33288261-33308185:33310187:+	0.000967931	0.37013	0.413191
ENSG00000159110.19_and_ENSG00000249624.8_and_ENSG00000243646.9;AL:chr21:33288261-33296184:33297234:33288261-33308976:33310187:+	-0.00200919	0.37013	0.413191
ENSG00000159110.19_and_ENSG00000249624.8_and_ENSG00000243646.9;SE:chr21:33243714-33244951:33245074-33246718:+	-0.00317396	0.37013	0.413191
ENSG00000159110.19_and_ENSG00000249624.8_and_ENSG00000243646.9;SE:chr21:33248854-33252138:33252248-33252662:+	0.0023113	0.37013	0.413191
ENSG00000159110.19_and_ENSG00000249624.8_and_ENSG00000243646.9;SE:chr21:33252830-33260597:33260727-33262793:+	0.00940976	0.37013	0.413191
ENSG00000159110.19_and_ENSG00000249624.8_and_ENSG00000243646.9;SE:chr21:33268517-33276596:33276753-33279752:+	-0.0023897	0.37013	0.413191
ENSG00000159110.19_and_ENSG00000249624.8_and_ENSG00000243646.9;SE:chr21:33288261-33294012:33294127-33296184:+	-0.00108708	0.37013	0.413191
ENSG00000162591.15_and_ENSG00000207776.1;MX:chr1:3492767-3493771:3493797-3494371:3492767-3493996:3494124-3494371:-	-0.0330447	0.37013	0.413191
ENSG00000162591.15_and_ENSG00000207776.1;MX:chr1:3524246-3546998:3547123-3595338:3524246-3579825:3579929-3595338:-	-0.000156882	0.37013	0.413191
ENSG00000162591.15_and_ENSG00000207776.1;RI:chr1:3494371:3494499-3494613:3494741:-	0.0120534	0.37013	0.413191
ENSG00000162591.15_and_ENSG00000207776.1;SE:chr1:3490589-3490912:3490959-3492639:-	0.000352393	0.37013	0.413191
ENSG00000162591.15_and_ENSG00000207776.1;SE:chr1:3492767-3493771:3493899-3493996:-	-0.012937	0.37013	0.413191
ENSG00000162591.15_and_ENSG00000207776.1;SE:chr1:3496783-3496988:3497119-3497233:-	-0.0239911	0.37013	0.413191
ENSG00000162591.15_and_ENSG00000207776.1;SE:chr1:3497361-3497491:3497621-3498371:-	-0.000216845	0.37013	0.413191
ENSG00000163938.16_and_ENSG00000280904.1_and_ENSG00000252787.2_and_ENSG00000212493.1_and_ENSG00000238862.1_and_ENSG00000222345.1_and_ENSG00000212452.1;A3:chr3:52688192-52689050:52688192-52689074:+	0.00145584	0.37013	0.413191
ENSG00000163938.16_and_ENSG00000280904.1_and_ENSG00000252787.2_and_ENSG00000212493.1_and_ENSG00000238862.1_and_ENSG00000222345.1_and_ENSG00000212452.1;A5:chr3:52686202-52686769:52686105-52686769:+	-0.0169368	0.37013	0.413191
ENSG00000163938.16_and_ENSG00000280904.1_and_ENSG00000252787.2_and_ENSG00000212493.1_and_ENSG00000238862.1_and_ENSG00000222345.1_and_ENSG00000212452.1;A5:chr3:52688206-52689074:52688192-52689074:+	0.0042579	0.37013	0.413191
ENSG00000163938.16_and_ENSG00000280904.1_and_ENSG00000252787.2_and_ENSG00000212493.1_and_ENSG00000238862.1_and_ENSG00000222345.1_and_ENSG00000212452.1;AF:chr3:52681156:52681275-52686769:52685920:52686105-52686769:+	0	0.37013	0.413191
ENSG00000163938.16_and_ENSG00000280904.1_and_ENSG00000252787.2_and_ENSG00000212493.1_and_ENSG00000238862.1_and_ENSG00000222345.1_and_ENSG00000212452.1;AF:chr3:52681156:52681275-52686769:52686049:52686105-52686769:+	0	0.37013	0.413191
ENSG00000163938.16_and_ENSG00000280904.1_and_ENSG00000252787.2_and_ENSG00000212493.1_and_ENSG00000238862.1_and_ENSG00000222345.1_and_ENSG00000212452.1;AF:chr3:52685920:52686105-52686769:52686171:52686425-52686769:+	0.0176318	0.37013	0.413191
ENSG00000163938.16_and_ENSG00000280904.1_and_ENSG00000252787.2_and_ENSG00000212493.1_and_ENSG00000238862.1_and_ENSG00000222345.1_and_ENSG00000212452.1;AF:chr3:52686032:52686105-52686769:52686171:52686425-52686769:+	0.0308894	0.37013	0.413191
ENSG00000163938.16_and_ENSG00000280904.1_and_ENSG00000252787.2_and_ENSG00000212493.1_and_ENSG00000238862.1_and_ENSG00000222345.1_and_ENSG00000212452.1;AF:chr3:52686049:52686105-52686769:52686171:52686425-52686769:+	0.0321397	0.37013	0.413191
ENSG00000163938.16_and_ENSG00000280904.1_and_ENSG00000252787.2_and_ENSG00000212493.1_and_ENSG00000238862.1_and_ENSG00000222345.1_and_ENSG00000212452.1;RI:chr3:52690592:52690704-52690945:52691071:+	-0.0619208	0.37013	0.413191
ENSG00000169439.11;AF:chr8:96493351:96494331-96593480:96586387:96586544-96593480:+	-0.00565488	0.37013	0.413191
ENSG00000169439.11;AF:chr8:96494008:96494043-96593480:96586387:96586544-96593480:+	-0.00036129	0.37013	0.413191
ENSG00000175567.8;A3:chr11:73975671-73976641:73975632-73976641:-	0.000807549	0.37013	0.413191
ENSG00000181929.11_and_ENSG00000167548.14;RI:chr12:49004507:49004633-49004964:49005018:-	-0.000377898	0.37013	0.413191
ENSG00000185721.12_and_ENSG00000240591.1_and_ENSG00000198089.15_and_ENSG00000214093.3;SE:chr22:31399725-31400620:31400743-31403029:+	0	0.37013	0.413191
ENSG00000185721.12_and_ENSG00000240591.1_and_ENSG00000198089.15_and_ENSG00000214093.3;SE:chr22:31400743-31403029:31403204-31411012:+	-0.0002452	0.37013	0.413191
ENSG00000185721.12_and_ENSG00000240591.1_and_ENSG00000198089.15_and_ENSG00000214093.3;SE:chr22:31420425-31421308:31421399-31423280:+	0.033974	0.37013	0.413191
ENSG00000185721.12_and_ENSG00000240591.1_and_ENSG00000198089.15_and_ENSG00000214093.3;SE:chr22:31528863-31530592:31530784-31531058:+	-0.00582803	0.37013	0.413191
ENSG00000185721.12_and_ENSG00000240591.1_and_ENSG00000198089.15_and_ENSG00000214093.3;SE:chr22:31531129-31546861:31546971-31550254:+	0.00194183	0.37013	0.413191
ENSG00000196975.15;A5:chr2:69808189-69810594:69807996-69810594:+	-0.00319397	0.37013	0.413191
ENSG00000196975.15;A5:chr2:69811456-69812653:69810673-69812653:+	-0.00423665	0.37013	0.413191
ENSG00000196975.15;AF:chr2:69720791:69720871-69781520:69741974:69742175-69781520:+	-0.00338923	0.37013	0.413191
ENSG00000196975.15;AF:chr2:69720791:69720871-69781520:69742132:69742175-69781520:+	-0.00802909	0.37013	0.413191
ENSG00000196975.15;AF:chr2:69741974:69742175-69781520:69781162:69781299-69781520:+	1.36666e-05	0.37013	0.413191
ENSG00000196975.15;RI:chr2:69807906:69807996-69810594:69810673:+	-0.00338923	0.37013	0.413191
ENSG00000214941.7;A5:chr17:15993778-15999503:15993778-15999506:-	-0.0753655	0.37013	0.413191
ENSG00000214941.7;A5:chr17:15993778-15999503:15993778-15999519:-	-0.0683375	0.37013	0.413191
ENSG00000214941.7;A5:chr17:15993778-15999506:15993778-15999519:-	0.0137312	0.37013	0.413191
ENSG00000214941.7;A5:chr17:15993778-15999506:15993778-15999660:-	-0.0166651	0.37013	0.413191
ENSG00000214941.7;A5:chr17:15993778-15999519:15993778-15999660:-	-0.0111956	0.37013	0.413191
ENSG00000214941.7;AL:chr17:15976560:15977092-15978044:15977727:15977913-15978044:-	-0.0873605	0.37013	0.413191
ENSG00000214941.7;MX:chr17:15978163-15981040:15981144-15987266:15978163-15986800:15986892-15987266:-	-0.000523571	0.37013	0.413191
ENSG00000214941.7;RI:chr17:15977579:15977700-15977800:15977913:-	-0.10955	0.37013	0.413191
ENSG00000214941.7;RI:chr17:15977727:15977913-15978044:15978163:-	-0.0566623	0.37013	0.413191
ENSG00000214941.7;SE:chr17:15981144-15986800:15986886-15987266:-	0.000120652	0.37013	0.413191
ENSG00000214941.7;SE:chr17:15981144-15986800:15986892-15987266:-	0.0196675	0.37013	0.413191
ENSG00000214941.7;SE:chr17:15987368-15990865:15991104-15993757:-	-2.98966e-05	0.37013	0.413191
ENSG00000214941.7;SE:chr17:15987368-15993757:15993778-15999506:-	-0.00266744	0.37013	0.413191
ENSG00000214941.7;SE:chr17:15987368-15993757:15993778-15999519:-	-0.0131189	0.37013	0.413191
ENSG00000223953.5_and_ENSG00000235718.8;A5:chr11:119339848-119340184:119339848-119340292:-	-0.00200724	0.37013	0.413191
ENSG00000223953.5_and_ENSG00000235718.8;AF:chr11:119339848-119340184:119340567:119339848-119340695:119340798:-	-0.0136679	0.37013	0.413191
ENSG00000223953.5_and_ENSG00000235718.8;SE:chr11:119339848-119340184:119340440-119340695:-	0.000352697	0.37013	0.413191
ENSG00000119185.12;AF:chr2:9418732-9422966:9423087:9418732-9423373:9423500:-	0.000955963	0.37021	0.413191
ENSG00000177576.11_and_ENSG00000215472.10_and_ENSG00000263916.1_and_ENSG00000265681.7_and_ENSG00000202093.1_and_ENSG00000206602.1_and_ENSG00000271982.1;A3:chr18:49491833-49492258:49491584-49492258:-	-0.0133279	0.370296	0.413191
ENSG00000177576.11_and_ENSG00000215472.10_and_ENSG00000263916.1_and_ENSG00000265681.7_and_ENSG00000202093.1_and_ENSG00000206602.1_and_ENSG00000271982.1;A3:chr18:49491833-49492275:49491584-49492275:-	-0.0697099	0.370296	0.413191
ENSG00000177576.11_and_ENSG00000215472.10_and_ENSG00000263916.1_and_ENSG00000265681.7_and_ENSG00000202093.1_and_ENSG00000206602.1_and_ENSG00000271982.1;A3:chr18:49491833-49492458:49491584-49492458:-	0.00205757	0.370296	0.413191
ENSG00000177576.11_and_ENSG00000215472.10_and_ENSG00000263916.1_and_ENSG00000265681.7_and_ENSG00000202093.1_and_ENSG00000206602.1_and_ENSG00000271982.1;A5:chr18:49483771-49487043:49483771-49487207:-	-0.0186125	0.370296	0.413191
ENSG00000177576.11_and_ENSG00000215472.10_and_ENSG00000263916.1_and_ENSG00000265681.7_and_ENSG00000202093.1_and_ENSG00000206602.1_and_ENSG00000271982.1;A5:chr18:49490927-49491352:49490927-49491405:-	0.000591903	0.370296	0.413191
ENSG00000177576.11_and_ENSG00000215472.10_and_ENSG00000263916.1_and_ENSG00000265681.7_and_ENSG00000202093.1_and_ENSG00000206602.1_and_ENSG00000271982.1;A5:chr18:49491445-49491532:49491445-49491626:-	0.015252	0.370296	0.413191
ENSG00000177576.11_and_ENSG00000215472.10_and_ENSG00000263916.1_and_ENSG00000265681.7_and_ENSG00000202093.1_and_ENSG00000206602.1_and_ENSG00000271982.1;A5:chr18:49491584-49491736:49491584-49491746:-	0.0385232	0.370296	0.413191
ENSG00000177576.11_and_ENSG00000215472.10_and_ENSG00000263916.1_and_ENSG00000265681.7_and_ENSG00000202093.1_and_ENSG00000206602.1_and_ENSG00000271982.1;A5:chr18:49491584-49492131:49491584-49492258:-	-0.0189009	0.370296	0.413191
ENSG00000177576.11_and_ENSG00000215472.10_and_ENSG00000263916.1_and_ENSG00000265681.7_and_ENSG00000202093.1_and_ENSG00000206602.1_and_ENSG00000271982.1;A5:chr18:49491584-49492131:49491584-49492275:-	-0.0208	0.370296	0.413191
ENSG00000177576.11_and_ENSG00000215472.10_and_ENSG00000263916.1_and_ENSG00000265681.7_and_ENSG00000202093.1_and_ENSG00000206602.1_and_ENSG00000271982.1;A5:chr18:49491584-49492258:49491584-49492275:-	-0.0120958	0.370296	0.413191
ENSG00000177576.11_and_ENSG00000215472.10_and_ENSG00000263916.1_and_ENSG00000265681.7_and_ENSG00000202093.1_and_ENSG00000206602.1_and_ENSG00000271982.1;AF:chr18:49483771-49486433:49486613:49483771-49487043:49487231:-	0.00710245	0.370296	0.413191
ENSG00000177576.11_and_ENSG00000215472.10_and_ENSG00000263916.1_and_ENSG00000265681.7_and_ENSG00000202093.1_and_ENSG00000206602.1_and_ENSG00000271982.1;AF:chr18:49483771-49486433:49486613:49483771-49487207:49487252:-	-0.144567	0.370296	0.413191
ENSG00000177576.11_and_ENSG00000215472.10_and_ENSG00000263916.1_and_ENSG00000265681.7_and_ENSG00000202093.1_and_ENSG00000206602.1_and_ENSG00000271982.1;AF:chr18:49491445-49491532:49491586:49491445-49491626:49491814:-	0.0960696	0.370296	0.413191
ENSG00000177576.11_and_ENSG00000215472.10_and_ENSG00000263916.1_and_ENSG00000265681.7_and_ENSG00000202093.1_and_ENSG00000206602.1_and_ENSG00000271982.1;AF:chr18:49491584-49492131:49492430:49491584-49492458:49492485:-	-0.0372557	0.370296	0.413191
ENSG00000177576.11_and_ENSG00000215472.10_and_ENSG00000263916.1_and_ENSG00000265681.7_and_ENSG00000202093.1_and_ENSG00000206602.1_and_ENSG00000271982.1;AF:chr18:49491584-49492258:49492444:49491584-49492458:49492479:-	-0.172692	0.370296	0.413191
ENSG00000177576.11_and_ENSG00000215472.10_and_ENSG00000263916.1_and_ENSG00000265681.7_and_ENSG00000202093.1_and_ENSG00000206602.1_and_ENSG00000271982.1;AF:chr18:49491584-49492258:49492444:49491584-49492458:49492485:-	0.0472816	0.370296	0.413191
ENSG00000177576.11_and_ENSG00000215472.10_and_ENSG00000263916.1_and_ENSG00000265681.7_and_ENSG00000202093.1_and_ENSG00000206602.1_and_ENSG00000271982.1;AF:chr18:49491584-49492258:49492444:49491584-49492458:49492523:-	0.00398965	0.370296	0.413191
ENSG00000177576.11_and_ENSG00000215472.10_and_ENSG00000263916.1_and_ENSG00000265681.7_and_ENSG00000202093.1_and_ENSG00000206602.1_and_ENSG00000271982.1;AF:chr18:49491584-49492258:49492450:49491584-49492458:49492479:-	-0.425446	0.370296	0.413191
ENSG00000177576.11_and_ENSG00000215472.10_and_ENSG00000263916.1_and_ENSG00000265681.7_and_ENSG00000202093.1_and_ENSG00000206602.1_and_ENSG00000271982.1;AF:chr18:49491584-49492258:49492450:49491584-49492458:49492485:-	-0.187745	0.370296	0.413191
ENSG00000177576.11_and_ENSG00000215472.10_and_ENSG00000263916.1_and_ENSG00000265681.7_and_ENSG00000202093.1_and_ENSG00000206602.1_and_ENSG00000271982.1;AF:chr18:49491584-49492258:49492450:49491584-49492458:49492523:-	-0.00142325	0.370296	0.413191
ENSG00000177576.11_and_ENSG00000215472.10_and_ENSG00000263916.1_and_ENSG00000265681.7_and_ENSG00000202093.1_and_ENSG00000206602.1_and_ENSG00000271982.1;AF:chr18:49491584-49492275:49492432:49491584-49492458:49492479:-	-0.166021	0.370296	0.413191
ENSG00000177576.11_and_ENSG00000215472.10_and_ENSG00000263916.1_and_ENSG00000265681.7_and_ENSG00000202093.1_and_ENSG00000206602.1_and_ENSG00000271982.1;AF:chr18:49491584-49492275:49492432:49491584-49492458:49492485:-	0.0275517	0.370296	0.413191
ENSG00000177576.11_and_ENSG00000215472.10_and_ENSG00000263916.1_and_ENSG00000265681.7_and_ENSG00000202093.1_and_ENSG00000206602.1_and_ENSG00000271982.1;AF:chr18:49491584-49492275:49492432:49491584-49492458:49492523:-	0.00352131	0.370296	0.413191
ENSG00000177576.11_and_ENSG00000215472.10_and_ENSG00000263916.1_and_ENSG00000265681.7_and_ENSG00000202093.1_and_ENSG00000206602.1_and_ENSG00000271982.1;AF:chr18:49491833-49492258:49492409:49491833-49492458:49492482:-	0.0130185	0.370296	0.413191
ENSG00000177576.11_and_ENSG00000215472.10_and_ENSG00000263916.1_and_ENSG00000265681.7_and_ENSG00000202093.1_and_ENSG00000206602.1_and_ENSG00000271982.1;AF:chr18:49491833-49492258:49492409:49491833-49492458:49492483:-	0.00415278	0.370296	0.413191
ENSG00000177576.11_and_ENSG00000215472.10_and_ENSG00000263916.1_and_ENSG00000265681.7_and_ENSG00000202093.1_and_ENSG00000206602.1_and_ENSG00000271982.1;AF:chr18:49491833-49492258:49492409:49491833-49492458:49492508:-	0.00374792	0.370296	0.413191
ENSG00000177576.11_and_ENSG00000215472.10_and_ENSG00000263916.1_and_ENSG00000265681.7_and_ENSG00000202093.1_and_ENSG00000206602.1_and_ENSG00000271982.1;AF:chr18:49491833-49492258:49492433:49491833-49492458:49492482:-	-0.0290356	0.370296	0.413191
ENSG00000177576.11_and_ENSG00000215472.10_and_ENSG00000263916.1_and_ENSG00000265681.7_and_ENSG00000202093.1_and_ENSG00000206602.1_and_ENSG00000271982.1;AF:chr18:49491833-49492258:49492433:49491833-49492458:49492483:-	0.00275139	0.370296	0.413191
ENSG00000177576.11_and_ENSG00000215472.10_and_ENSG00000263916.1_and_ENSG00000265681.7_and_ENSG00000202093.1_and_ENSG00000206602.1_and_ENSG00000271982.1;AF:chr18:49491833-49492258:49492433:49491833-49492458:49492508:-	-0.0201289	0.370296	0.413191
ENSG00000177576.11_and_ENSG00000215472.10_and_ENSG00000263916.1_and_ENSG00000265681.7_and_ENSG00000202093.1_and_ENSG00000206602.1_and_ENSG00000271982.1;AF:chr18:49491833-49492275:49492305:49491833-49492458:49492479:-	-0.0111102	0.370296	0.413191
ENSG00000177576.11_and_ENSG00000215472.10_and_ENSG00000263916.1_and_ENSG00000265681.7_and_ENSG00000202093.1_and_ENSG00000206602.1_and_ENSG00000271982.1;AF:chr18:49491833-49492275:49492305:49491833-49492458:49492482:-	-0.0577661	0.370296	0.413191
ENSG00000177576.11_and_ENSG00000215472.10_and_ENSG00000263916.1_and_ENSG00000265681.7_and_ENSG00000202093.1_and_ENSG00000206602.1_and_ENSG00000271982.1;AF:chr18:49491833-49492275:49492305:49491833-49492458:49492483:-	-0.0248945	0.370296	0.413191
ENSG00000177576.11_and_ENSG00000215472.10_and_ENSG00000263916.1_and_ENSG00000265681.7_and_ENSG00000202093.1_and_ENSG00000206602.1_and_ENSG00000271982.1;AF:chr18:49491833-49492275:49492305:49491833-49492458:49492508:-	-0.0907285	0.370296	0.413191
ENSG00000177576.11_and_ENSG00000215472.10_and_ENSG00000263916.1_and_ENSG00000265681.7_and_ENSG00000202093.1_and_ENSG00000206602.1_and_ENSG00000271982.1;AF:chr18:49491833-49492275:49492399:49491833-49492458:49492482:-	0.0105962	0.370296	0.413191
ENSG00000177576.11_and_ENSG00000215472.10_and_ENSG00000263916.1_and_ENSG00000265681.7_and_ENSG00000202093.1_and_ENSG00000206602.1_and_ENSG00000271982.1;AF:chr18:49491833-49492275:49492399:49491833-49492458:49492483:-	0.0165985	0.370296	0.413191
ENSG00000177576.11_and_ENSG00000215472.10_and_ENSG00000263916.1_and_ENSG00000265681.7_and_ENSG00000202093.1_and_ENSG00000206602.1_and_ENSG00000271982.1;AF:chr18:49491833-49492275:49492399:49491833-49492458:49492508:-	0.00787676	0.370296	0.413191
ENSG00000177576.11_and_ENSG00000215472.10_and_ENSG00000263916.1_and_ENSG00000265681.7_and_ENSG00000202093.1_and_ENSG00000206602.1_and_ENSG00000271982.1;AF:chr18:49491833-49492275:49492428:49491833-49492458:49492482:-	-0.00412713	0.370296	0.413191
ENSG00000177576.11_and_ENSG00000215472.10_and_ENSG00000263916.1_and_ENSG00000265681.7_and_ENSG00000202093.1_and_ENSG00000206602.1_and_ENSG00000271982.1;AF:chr18:49491833-49492275:49492428:49491833-49492458:49492508:-	-0.00298445	0.370296	0.413191
ENSG00000177576.11_and_ENSG00000215472.10_and_ENSG00000263916.1_and_ENSG00000265681.7_and_ENSG00000202093.1_and_ENSG00000206602.1_and_ENSG00000271982.1;RI:chr18:49491532:49491584-49491736:49491833:-	-0.0499245	0.370296	0.413191
ENSG00000177576.11_and_ENSG00000215472.10_and_ENSG00000263916.1_and_ENSG00000265681.7_and_ENSG00000202093.1_and_ENSG00000206602.1_and_ENSG00000271982.1;RI:chr18:49491532:49491584-49491746:49491833:-	-0.0223875	0.370296	0.413191
ENSG00000177576.11_and_ENSG00000215472.10_and_ENSG00000263916.1_and_ENSG00000265681.7_and_ENSG00000202093.1_and_ENSG00000206602.1_and_ENSG00000271982.1;SE:chr18:49490927-49491405:49491445-49491532:-	-0.00550031	0.370296	0.413191
ENSG00000177576.11_and_ENSG00000215472.10_and_ENSG00000263916.1_and_ENSG00000265681.7_and_ENSG00000202093.1_and_ENSG00000206602.1_and_ENSG00000271982.1;SE:chr18:49491584-49491736:49491833-49492258:-	0.00605124	0.370296	0.413191
ENSG00000177576.11_and_ENSG00000215472.10_and_ENSG00000263916.1_and_ENSG00000265681.7_and_ENSG00000202093.1_and_ENSG00000206602.1_and_ENSG00000271982.1;SE:chr18:49491584-49491736:49491833-49492275:-	0.00850472	0.370296	0.413191
ENSG00000177576.11_and_ENSG00000215472.10_and_ENSG00000263916.1_and_ENSG00000265681.7_and_ENSG00000202093.1_and_ENSG00000206602.1_and_ENSG00000271982.1;SE:chr18:49491584-49491736:49491833-49492458:-	0.00348112	0.370296	0.413191
ENSG00000177576.11_and_ENSG00000215472.10_and_ENSG00000263916.1_and_ENSG00000265681.7_and_ENSG00000202093.1_and_ENSG00000206602.1_and_ENSG00000271982.1;SE:chr18:49491584-49491746:49491833-49492458:-	0.0013898	0.370296	0.413191
ENSG00000155366.16_and_ENSG00000271810.5_and_ENSG00000155367.15;A3:chr1:112706252-112707078:112705733-112707078:-	-0.00607611	0.37033	0.413191
ENSG00000140416.19;A3:chr15:63042943-63043469:63042943-63043706:+	0.00368298	0.370425	0.413191
ENSG00000140416.19;AF:chr15:63042684:63043831-63056985:63048366:63048707-63056985:+	0.0211923	0.370425	0.413191
ENSG00000140416.19;AF:chr15:63042684:63043831-63056985:63048562:63048707-63056985:+	0.0320245	0.370425	0.413191
ENSG00000140416.19;AF:chr15:63044141:63044152-63056985:63048537:63048707-63056985:+	-0.0391124	0.370425	0.413191
ENSG00000140416.19;SE:chr15:63043831-63044027:63044152-63056985:+	-0.00374148	0.370425	0.413191
ENSG00000112096.16_and_ENSG00000220305.1_and_ENSG00000251988.1;AF:chr6:159692863-159693145:159693234:159692863-159726852:159726944:-	-0.00225843	0.370609	0.413191
ENSG00000112096.16_and_ENSG00000220305.1_and_ENSG00000251988.1;AF:chr6:159692863-159693145:159693241:159692863-159726852:159726944:-	-0.00228885	0.370609	0.413191
ENSG00000112096.16_and_ENSG00000220305.1_and_ENSG00000251988.1;AF:chr6:159692863-159693145:159693241:159692863-159727266:159727357:-	-0.00322687	0.370609	0.413191
ENSG00000112096.16_and_ENSG00000220305.1_and_ENSG00000251988.1;AF:chr6:159692863-159693145:159693244:159692863-159726852:159726944:-	-0.056632	0.370609	0.413191
ENSG00000112096.16_and_ENSG00000220305.1_and_ENSG00000251988.1;AF:chr6:159692863-159693145:159693244:159692863-159727266:159727357:-	0.0369779	0.370609	0.413191
ENSG00000112096.16_and_ENSG00000220305.1_and_ENSG00000251988.1;AF:chr6:159692863-159693145:159693278:159692863-159726852:159726944:-	-0.0187104	0.370609	0.413191
ENSG00000112096.16_and_ENSG00000220305.1_and_ENSG00000251988.1;AF:chr6:159692863-159693145:159693278:159692863-159727266:159727357:-	0.00338423	0.370609	0.413191
ENSG00000112096.16_and_ENSG00000220305.1_and_ENSG00000251988.1;AF:chr6:159692863-159693145:159693328:159692863-159726852:159726944:-	-0.0581743	0.370609	0.413191
ENSG00000112096.16_and_ENSG00000220305.1_and_ENSG00000251988.1;MX:chr6:159682638-159684854:159685033-159692661:159682638-159688126:159688242-159692661:-	0.0262675	0.370609	0.413191
ENSG00000112096.16_and_ENSG00000220305.1_and_ENSG00000251988.1;SE:chr6:159685033-159688126:159688242-159692661:-	-0.00197374	0.370609	0.413191
ENSG00000033100.16_and_ENSG00000284191.1;A5:chr7:151234274-151235048:151232814-151235048:+	-8.2055e-06	0.370629	0.413191
ENSG00000033100.16_and_ENSG00000284191.1;SE:chr7:151236590-151236956:151237172-151237374:+	-0.0108714	0.370629	0.413191
ENSG00000071553.16;A5:chrX:154429403-154431830:154429174-154431830:+	0.000401309	0.370629	0.413191
ENSG00000071553.16;A5:chrX:154431657-154431830:154429174-154431830:+	-0.0173421	0.370629	0.413191
ENSG00000074201.8_and_ENSG00000238880.1;AL:chr11:77616195:77616695-77619606:77618533:77618687-77619606:-	-0.0051927	0.370629	0.413191
ENSG00000074201.8_and_ENSG00000238880.1;AL:chr11:77616250:77616695-77619606:77618533:77618687-77619606:-	-0.00380205	0.370629	0.413191
ENSG00000074201.8_and_ENSG00000238880.1;SE:chr11:77619695-77621866:77622044-77622500:-	-0.00191967	0.370629	0.413191
ENSG00000076242.14;A3:chr3:36993663-36996619:36993663-36996624:+	-0.0234959	0.370629	0.413191
ENSG00000076242.14;A5:chr3:36993890-36996619:36993663-36996619:+	-0.000103224	0.370629	0.413191
ENSG00000076242.14;AF:chr3:36993332:36993663-36996619:36993776:36993890-36996619:+	0.00747719	0.370629	0.413191
ENSG00000076242.14;AF:chr3:36993332:36993663-36996619:36993804:36993890-36996619:+	0.0204234	0.370629	0.413191
ENSG00000076242.14;AF:chr3:36993332:36993663-36996619:36993848:36993890-36996619:+	0	0.370629	0.413191
ENSG00000076242.14;AF:chr3:36993332:36993663-36996619:36994227:36994346-36996619:+	-0.000313465	0.370629	0.413191
ENSG00000088247.17_and_ENSG00000284159.1;A3:chr19:6414120-6415141:6413738-6415141:-	-0.0101071	0.370629	0.413191
ENSG00000088247.17_and_ENSG00000284159.1;AF:chr19:6422436-6424138:6424277:6422436-6424453:6424794:-	0.0351802	0.370629	0.413191
ENSG00000088247.17_and_ENSG00000284159.1;AF:chr19:6422436-6424217:6424327:6422436-6424453:6424794:-	0.00592588	0.370629	0.413191
ENSG00000088247.17_and_ENSG00000284159.1;AL:chr19:6413411:6413549-6415380:6414457:6415301-6415380:-	0.000955948	0.370629	0.413191
ENSG00000089351.14;A3:chr19:35011554-35013256:35011554-35013541:+	-0.0216181	0.370629	0.413191
ENSG00000089351.14;AF:chr19:34999387:34999436-35009119:35000323:35000486-35009119:+	-0.016954	0.370629	0.413191
ENSG00000089351.14;AF:chr19:34999387:34999436-35009119:35000426:35000486-35009119:+	-0.0225906	0.370629	0.413191
ENSG00000089351.14;AF:chr19:34999387:34999436-35009119:35000456:35000486-35009119:+	-0.0286534	0.370629	0.413191
ENSG00000089351.14;AF:chr19:35000323:35000486-35009119:35001140:35001244-35009119:+	0.00451254	0.370629	0.413191
ENSG00000089351.14;AF:chr19:35000426:35000486-35009119:35001140:35001244-35009119:+	-0.00494668	0.370629	0.413191
ENSG00000089351.14;AF:chr19:35000456:35000486-35009119:35001140:35001244-35009119:+	0.0051654	0.370629	0.413191
ENSG00000089351.14;SE:chr19:35009329-35009423:35009443-35009888:+	-0.00744335	0.370629	0.413191
ENSG00000089351.14;SE:chr19:35011554-35013256:35013368-35013541:+	0.00876437	0.370629	0.413191
ENSG00000089351.14;SE:chr19:35022038-35022900:35022911-35023236:+	0.00188672	0.370629	0.413191
ENSG00000091527.15;A3:chr3:133584150-133586563:133584150-133586569:+	0.000548324	0.370629	0.413191
ENSG00000106105.13;SE:chr7:30595143-30595824:30595933-30598796:+	0.00114291	0.370629	0.413191
ENSG00000106105.13;SE:chr7:30626319-30627057:30627190-30628560:+	0.00338893	0.370629	0.413191
ENSG00000107130.9;AF:chr9:130172578:130172727-130200958:130193828:130193945-130200958:+	0	0.370629	0.413191
ENSG00000107130.9;AF:chr9:130193828:130193945-130200958:130200432:130200611-130200958:+	0	0.370629	0.413191
ENSG00000113643.8;A3:chr5:168500720-168502001:168500720-168502003:+	0.0338668	0.370629	0.413191
ENSG00000113643.8;A5:chr5:168492847-168493894:168492791-168493894:+	0.000198649	0.370629	0.413191
ENSG00000113643.8;SE:chr5:168492847-168493894:168494002-168494550:+	-0.0282191	0.370629	0.413191
ENSG00000113643.8;SE:chr5:168497348-168497947:168498046-168500591:+	-0.00240087	0.370629	0.413191
ENSG00000135387.20;AF:chr11:34051683:34051871-34052421:34052055:34052162-34052421:+	0.000550354	0.370629	0.413191
ENSG00000135387.20;SE:chr11:34051871-34052421:34052636-34071726:+	-0.00245182	0.370629	0.413191
ENSG00000136193.16;AF:chr7:29969068-29969804:29969938:29969068-29989642:29989798:-	-0.000376445	0.370629	0.413191
ENSG00000136193.16;AF:chr7:29969068-29989642:29989798:29969068-29989943:29990205:-	-0.00158195	0.370629	0.413191
ENSG00000136193.16;AF:chr7:29969068-29989642:29989798:29969068-29990182:29990289:-	0.000180524	0.370629	0.413191
ENSG00000136193.16;SE:chr7:29955360-29968909:29969068-29989642:-	-0.000801601	0.370629	0.413191
ENSG00000137094.14;A3:chr9:34993444-34996265:34993444-34996395:+	-0.000249689	0.370629	0.413191
ENSG00000137094.14;AF:chr9:34989694:34989831-34993200:34990250:34990812-34993200:+	-0.00497349	0.370629	0.413191
ENSG00000137094.14;AF:chr9:34989694:34989831-34993200:34990266:34990611-34993200:+	0.00689013	0.370629	0.413191
ENSG00000137094.14;AF:chr9:34989694:34989831-34993200:34991343:34991416-34993200:+	-0.000946028	0.370629	0.413191
ENSG00000137094.14;AF:chr9:34989694:34989831-34993200:34992872:34992986-34993200:+	-0.0392018	0.370629	0.413191
ENSG00000137094.14;SE:chr9:34989831-34990348:34990611-34993200:+	-0.00396623	0.370629	0.413191
ENSG00000137094.14;SE:chr9:34989831-34990499:34990611-34993200:+	0.0139726	0.370629	0.413191
ENSG00000137094.14;SE:chr9:34989831-34990668:34990812-34993200:+	-0.00239456	0.370629	0.413191
ENSG00000140995.16;A3:chr16:89949513-89954243:89949513-89954289:+	-0.00693455	0.370629	0.413191
ENSG00000140995.16;A3:chr16:89955266-89957473:89955266-89957541:+	0.0394051	0.370629	0.413191
ENSG00000140995.16;A3:chr16:89955266-89957538:89955266-89957541:+	0.0149993	0.370629	0.413191
ENSG00000140995.16;A5:chr16:89949638-89954243:89949513-89954243:+	-0.0733823	0.370629	0.413191
ENSG00000140995.16;MX:chr16:89948814-89949417:89949513-89954243:89948814-89949565:89949638-89954243:+	-0.0047222	0.370629	0.413191
ENSG00000140995.16;SE:chr16:89949513-89950067:89950328-89954243:+	-0.0016087	0.370629	0.413191
ENSG00000140995.16;SE:chr16:89949513-89952558:89952682-89954243:+	-0.00313884	0.370629	0.413191
ENSG00000140995.16;SE:chr16:89949513-89952562:89952682-89954243:+	-0.00696851	0.370629	0.413191
ENSG00000140995.16;SE:chr16:89949513-89954243:89954376-89955169:+	0	0.370629	0.413191
ENSG00000143369.14;A5:chr1:150511831-150512352:150511198-150512352:+	0.126004	0.370629	0.413191
ENSG00000143369.14;AF:chr1:150508062:150508279-150509531:150509302:150509359-150509531:+	0.0118291	0.370629	0.413191
ENSG00000143369.14;AF:chr1:150508085:150508279-150509531:150509302:150509359-150509531:+	0.000336968	0.370629	0.413191
ENSG00000143369.14;RI:chr1:150509661:150509762-150509922:150510002:+	0.00467648	0.370629	0.413191
ENSG00000143369.14;SE:chr1:150511198-150511457:150511831-150512352:+	0.012931	0.370629	0.413191
ENSG00000143545.8;A5:chr1:153984781-153986017:153984781-153986113:-	0.00648528	0.370629	0.413191
ENSG00000143545.8;AF:chr1:153984781-153984984:153985362:153984781-153986113:153986246:-	-0.0309153	0.370629	0.413191
ENSG00000143545.8;AF:chr1:153984781-153984984:153985362:153984781-153986113:153986352:-	0.000688961	0.370629	0.413191
ENSG00000148834.12;AF:chr10:104254164:104254499-104255163:104254735:104254962-104255163:+	-0.000863978	0.370629	0.413191
ENSG00000148926.9;A3:chr11:10306098-10306301:10306098-10306332:+	-0.000486421	0.370629	0.413191
ENSG00000149547.14_and_ENSG00000222297.1;A3:chr11:125572569-125575251:125572569-125575263:+	-0.000714984	0.370629	0.413191
ENSG00000149547.14_and_ENSG00000222297.1;A3:chr11:125572569-125575263:125572569-125575305:+	0.00365177	0.370629	0.413191
ENSG00000149547.14_and_ENSG00000222297.1;A3:chr11:125572569-125575263:125572569-125575309:+	-0.00128184	0.370629	0.413191
ENSG00000149547.14_and_ENSG00000222297.1;A5:chr11:125569573-125572458:125569514-125572458:+	0.0262305	0.370629	0.413191
ENSG00000149547.14_and_ENSG00000222297.1;AF:chr11:125569216:125569573-125572458:125569840:125569947-125572458:+	0.00167694	0.370629	0.413191
ENSG00000149547.14_and_ENSG00000222297.1;AF:chr11:125569216:125569573-125572458:125569859:125569947-125572458:+	-0.0142688	0.370629	0.413191
ENSG00000149547.14_and_ENSG00000222297.1;SE:chr11:125569573-125570104:125570190-125572458:+	0.00879368	0.370629	0.413191
ENSG00000149547.14_and_ENSG00000222297.1;SE:chr11:125572569-125575263:125575408-125576255:+	-0.00165406	0.370629	0.413191
ENSG00000149547.14_and_ENSG00000222297.1;SE:chr11:125575408-125575803:125575931-125576255:+	0.00258597	0.370629	0.413191
ENSG00000149547.14_and_ENSG00000222297.1;SE:chr11:125577570-125577736:125577906-125578133:+	0.00120089	0.370629	0.413191
ENSG00000149547.14_and_ENSG00000222297.1;SE:chr11:125580204-125581211:125581322-125582346:+	-0.0220217	0.370629	0.413191
ENSG00000151502.10;SE:chr11:134225345-134234897:134235053-134239991:+	0.000644407	0.370629	0.413191
ENSG00000151502.10;SE:chr11:134235053-134236342:134236746-134239991:+	0.000640869	0.370629	0.413191
ENSG00000159658.10;SE:chr1:46684602-46685083:46685144-46686784:-	-0.000677391	0.370629	0.413191
ENSG00000165006.13_and_ENSG00000227383.1;AF:chr9:34179013:34179240-34220908:34220439:34220467-34220908:+	-0.0458674	0.370629	0.413191
ENSG00000165006.13_and_ENSG00000227383.1;SE:chr9:34179240-34220908:34220948-34234216:+	-0.00736262	0.370629	0.413191
ENSG00000165006.13_and_ENSG00000227383.1;SE:chr9:34220948-34234216:34234340-34241185:+	-0.0175372	0.370629	0.413191
ENSG00000165006.13_and_ENSG00000227383.1;SE:chr9:34242108-34249779:34249961-34250658:+	-0.000162407	0.370629	0.413191
ENSG00000166997.7;A3:chr7:100122906-100124432:100122906-100124514:+	0.00106513	0.370629	0.413191
ENSG00000166997.7;AF:chr7:100119613:100119862-100122259:100120026:100120399-100122259:+	0.00436519	0.370629	0.413191
ENSG00000167645.16;A3:chr19:38307752-38308792:38307521-38308792:-	0	0.370629	0.413191
ENSG00000167645.16;A5:chr19:38309643-38315717:38309643-38315723:-	-0.101261	0.370629	0.413191
ENSG00000167645.16;A5:chr19:38309643-38315860:38309643-38315869:-	-0.021878	0.370629	0.413191
ENSG00000167645.16;AF:chr19:38309643-38315425:38315736:38309643-38315869:38315914:-	0.158933	0.370629	0.413191
ENSG00000167645.16;AF:chr19:38309643-38315425:38315736:38309643-38315869:38315923:-	0.0939079	0.370629	0.413191
ENSG00000167645.16;AF:chr19:38309643-38315425:38315736:38309643-38315869:38315942:-	0.0573949	0.370629	0.413191
ENSG00000167645.16;AF:chr19:38309643-38315717:38315793:38309643-38315869:38315923:-	-0.106436	0.370629	0.413191
ENSG00000167645.16;AF:chr19:38309643-38315717:38315793:38309643-38315869:38315942:-	-0.125984	0.370629	0.413191
ENSG00000167645.16;AF:chr19:38309643-38315723:38315763:38309643-38315869:38315923:-	-0.0185721	0.370629	0.413191
ENSG00000167645.16;AF:chr19:38309643-38315723:38315768:38309643-38315869:38315914:-	0.0697818	0.370629	0.413191
ENSG00000167645.16;AF:chr19:38309643-38315723:38315768:38309643-38315869:38315923:-	-0.0193363	0.370629	0.413191
ENSG00000167645.16;AF:chr19:38309643-38315723:38315768:38309643-38315869:38315942:-	-0.0703513	0.370629	0.413191
ENSG00000167645.16;AF:chr19:38309643-38315747:38315799:38309643-38315860:38315963:-	-0.0101972	0.370629	0.413191
ENSG00000167645.16;AF:chr19:38309643-38315747:38315799:38309643-38315869:38315923:-	-0.0347315	0.370629	0.413191
ENSG00000167645.16;AF:chr19:38309643-38315747:38315799:38309643-38315869:38315942:-	-0.0854388	0.370629	0.413191
ENSG00000167645.16;AF:chr19:38309643-38315869:38315923:38309643-38317152:38317273:-	-0.00533368	0.370629	0.413191
ENSG00000167645.16;RI:chr19:38307428:38307521-38307597:38307752:-	0.0270295	0.370629	0.413191
ENSG00000167645.16;RI:chr19:38309224:38309328-38309405:38309643:-	0.00180874	0.370629	0.413191
ENSG00000167645.16;SE:chr19:38305507-38306914:38306990-38307428:-	0.00315871	0.370629	0.413191
ENSG00000167645.16;SE:chr19:38307521-38307597:38307752-38308792:-	0	0.370629	0.413191
ENSG00000167645.16;SE:chr19:38309057-38309224:38309328-38309405:-	-0.000586312	0.370629	0.413191
ENSG00000168002.11;A5:chr11:62761660-62761795:62761614-62761795:+	0.00114304	0.370629	0.413191
ENSG00000168002.11;A5:chr11:62762184-62762867:62761904-62762867:+	0.000485216	0.370629	0.413191
ENSG00000168002.11;A5:chr11:62763026-62765182:62762866-62765182:+	-0.137632	0.370629	0.413191
ENSG00000168002.11;AF:chr11:62761565:62761614-62761795:62761617:62761660-62761795:+	-0.016353	0.370629	0.413191
ENSG00000168002.11;MX:chr11:62761904-62762542:62762866-62765182:62761904-62762867:62763026-62765182:+	-0.0135056	0.370629	0.413191
ENSG00000168002.11;RI:chr11:62761795:62761904-62762542:62762866:+	-0.0307294	0.370629	0.413191
ENSG00000168002.11;SE:chr11:62761904-62762542:62762742-62762867:+	-0.00327048	0.370629	0.413191
ENSG00000169228.13_and_ENSG00000213347.10;A3:chr5:177311514-177311761:177311484-177311761:-	-0.000983121	0.370629	0.413191
ENSG00000169228.13_and_ENSG00000213347.10;A5:chr5:177303320-177303407:177303320-177303411:-	0.000550257	0.370629	0.413191
ENSG00000169228.13_and_ENSG00000213347.10;AF:chr5:177303320-177303407:177303706:177303320-177307781:177308062:-	0.0296021	0.370629	0.413191
ENSG00000169228.13_and_ENSG00000213347.10;AL:chr5:177305500:177307195-177307781:177307205:177307703-177307781:-	0.0368759	0.370629	0.413191
ENSG00000169228.13_and_ENSG00000213347.10;AL:chr5:177305500:177307195-177307781:177307208:177307703-177307781:-	-0.0257316	0.370629	0.413191
ENSG00000169228.13_and_ENSG00000213347.10;AL:chr5:177305500:177307195-177307781:177307435:177307703-177307781:-	0.050629	0.370629	0.413191
ENSG00000169228.13_and_ENSG00000213347.10;RI:chr5:177301925:177301987-177302128:177302496:-	0.0130759	0.370629	0.413191
ENSG00000169228.13_and_ENSG00000213347.10;RI:chr5:177302128:177302178-177302397:177302496:-	-0.0405654	0.370629	0.413191
ENSG00000169228.13_and_ENSG00000213347.10;SE:chr5:177302644-177302752:177302830-177303009:-	-0.00116108	0.370629	0.413191
ENSG00000169228.13_and_ENSG00000213347.10;SE:chr5:177310540-177310668:177310697-177311379:-	0.00994952	0.370629	0.413191
ENSG00000170906.15;A3:chr19:54106446-54106764:54106446-54106811:+	-0.00327513	0.370629	0.413191
ENSG00000170906.15;A5:chr19:54102898-54103114:54102888-54103114:+	-0.00677999	0.370629	0.413191
ENSG00000170906.15;A5:chr19:54102959-54103114:54102888-54103114:+	-0.00405582	0.370629	0.413191
ENSG00000170906.15;A5:chr19:54102959-54103114:54102898-54103114:+	-0.00225284	0.370629	0.413191
ENSG00000170906.15;A5:chr19:54106978-54108440:54106970-54108440:+	-0.00337003	0.370629	0.413191
ENSG00000170906.15;AL:chr19:54106011-54106811:54106965:54106011-54108440:54108533:+	-0.0238964	0.370629	0.413191
ENSG00000170906.15;SE:chr19:54103188-54105597:54105703-54105934:+	-0.00159421	0.370629	0.413191
ENSG00000170906.15;SE:chr19:54106011-54106353:54106446-54106811:+	0.0339831	0.370629	0.413191
ENSG00000170906.15;SE:chr19:54106011-54106811:54106978-54108440:+	-0.064345	0.370629	0.413191
ENSG00000172269.18;A3:chr11:119098043-119098403:119097925-119098403:-	0.00227239	0.370629	0.413191
ENSG00000172269.18;A3:chr11:119100843-119101018:119100750-119101018:-	0.0169348	0.370629	0.413191
ENSG00000172269.18;A3:chr11:119100843-119101018:119100827-119101018:-	0.0140112	0.370629	0.413191
ENSG00000172269.18;A3:chr11:119100877-119101018:119100843-119101018:-	0.0169423	0.370629	0.413191
ENSG00000172269.18;A3:chr11:119101138-119101495:119101047-119101495:-	-0.00625709	0.370629	0.413191
ENSG00000172269.18;A5:chr11:119097297-119097445:119097297-119097464:-	-0.00103407	0.370629	0.413191
ENSG00000172269.18;A5:chr11:119100843-119101018:119100843-119101495:-	-0.015357	0.370629	0.413191
ENSG00000172269.18;RI:chr11:119101018:119101138-119101495:119102142:-	0.00411364	0.370629	0.413191
ENSG00000172269.18;SE:chr11:119097551-119097855:119098043-119098403:-	0.00025458	0.370629	0.413191
ENSG00000172269.18;SE:chr11:119100408-119100630:119100843-119101018:-	-0.00406109	0.370629	0.413191
ENSG00000172269.18;SE:chr11:119100843-119101018:119101138-119101495:-	-0.0410305	0.370629	0.413191
ENSG00000172785.18;A3:chr9:122136-123217:122090-123217:-	-0.00268208	0.370629	0.413191
ENSG00000172785.18;MX:chr9:162469-163978:164037-172081:162469-164403:164448-172081:-	0.00112898	0.370629	0.413191
ENSG00000172785.18;SE:chr9:135030-146102:146158-152034:-	-0.175657	0.370629	0.413191
ENSG00000172785.18;SE:chr9:146158-147901:148040-152034:-	0.0296412	0.370629	0.413191
ENSG00000172785.18;SE:chr9:146158-151305:151427-152034:-	0.0588047	0.370629	0.413191
ENSG00000172785.18;SE:chr9:152078-154709:154795-156481:-	-0.0477083	0.370629	0.413191
ENSG00000172785.18;SE:chr9:156527-160001:160140-162432:-	-0.00282972	0.370629	0.413191
ENSG00000172785.18;SE:chr9:156527-161567:161654-162432:-	-0.00674824	0.370629	0.413191
ENSG00000172785.18;SE:chr9:162469-163978:164037-172081:-	-0.0075632	0.370629	0.413191
ENSG00000172785.18;SE:chr9:175784-177723:177820-178816:-	-0.0152567	0.370629	0.413191
ENSG00000174574.15;SE:chr1:38991600-38998171:38998311-39000972:+	0.00941502	0.370629	0.413191
ENSG00000174574.15;SE:chr1:38998311-39000972:39001106-39003347:+	0.0129082	0.370629	0.413191
ENSG00000174574.15;SE:chr1:39001106-39003347:39003418-39004045:+	-0.00141783	0.370629	0.413191
ENSG00000196139.13;AF:chr10:5035354:5035616-5096410:5048812:5048895-5096410:+	-0.0019017	0.370629	0.413191
ENSG00000196139.13;AF:chr10:5035354:5035616-5096410:5093793:5094528-5096410:+	-0.00670316	0.370629	0.413191
ENSG00000196139.13;AF:chr10:5048812:5048895-5096410:5077638:5077977-5096410:+	0.00470279	0.370629	0.413191
ENSG00000196139.13;AF:chr10:5048812:5048895-5096410:5093793:5094528-5096410:+	-0.0249961	0.370629	0.413191
ENSG00000196139.13;AF:chr10:5048812:5048895-5096410:5094414:5094528-5096410:+	-0.000179061	0.370629	0.413191
ENSG00000196139.13;AF:chr10:5048812:5048895-5096410:5094418:5094528-5096410:+	0.0054975	0.370629	0.413191
ENSG00000196139.13;AF:chr10:5077638:5077977-5096410:5093793:5094528-5096410:+	-0.0305469	0.370629	0.413191
ENSG00000196139.13;SE:chr10:5048895-5077900:5077977-5096410:+	0	0.370629	0.413191
ENSG00000196199.13;A3:chr13:19670363-19670840:19670363-19671206:+	-0.0104202	0.370629	0.413191
ENSG00000196199.13;RI:chr13:19670840:19670964-19671206:19671289:+	-0.0114727	0.370629	0.413191
ENSG00000196199.13;SE:chr13:19670363-19670840:19670964-19671206:+	-0.000132973	0.370629	0.413191
ENSG00000198848.12;A3:chr16:55811010-55812903:55811007-55812903:-	-0.0023994	0.370629	0.413191
ENSG00000198848.12;A3:chr16:55828974-55833004:55828971-55833004:-	0.00659888	0.370629	0.413191
ENSG00000198848.12;SE:chr16:55803601-55806333:55806464-55810517:-	-6.0012e-05	0.370629	0.413191
ENSG00000198848.12;SE:chr16:55811010-55812336:55812430-55812903:-	0.00390549	0.370629	0.413191
ENSG00000198848.12;SE:chr16:55826295-55828767:55828971-55833004:-	-0.000398826	0.370629	0.413191
ENSG00000198848.12;SE:chr16:55826295-55828767:55828974-55833004:-	0.000427906	0.370629	0.413191
ENSG00000213639.9_and_ENSG00000163806.15;AF:chr2:28751640:28751820-28776851:28751853:28752176-28776851:+	0.0169004	0.370629	0.413191
ENSG00000213639.9_and_ENSG00000163806.15;AF:chr2:28751746:28751820-28776851:28751853:28752176-28776851:+	-0.000909003	0.370629	0.413191
ENSG00000241839.9_and_ENSG00000249240.2_and_ENSG00000166839.16;AL:chr15:64861575-64864899:64868007:64861575-64921921:64922481:+	-0.000812938	0.370629	0.413191
ENSG00000251562.7_and_ENSG00000278217.1_and_ENSG00000274072.1;AL:chr11:65502393-65502637:65503609:65502393-65504326:65504463:+	0	0.370629	0.413191
ENSG00000108312.14_and_ENSG00000275107.1;SE:chr17:44215809-44215906:44215989-44216529:-	0.00397672	0.370671	0.413191
ENSG00000178209.14_and_ENSG00000207574.1;SE:chr8:143922395-143922504:143925884-143926784:-	0.0143808	0.370829	0.413191
ENSG00000123329.17;A3:chr12:57473708-57474042:57473691-57474042:-	0.00685266	0.370879	0.413191
ENSG00000123329.17;A3:chr12:57476166-57476364:57476159-57476364:-	0.02935	0.370879	0.413191
ENSG00000123329.17;A3:chr12:57476963-57477156:57476651-57477156:-	0.104567	0.370879	0.413191
ENSG00000123329.17;A3:chr12:57477680-57477785:57477676-57477785:-	-0.00693297	0.370879	0.413191
ENSG00000123329.17;A5:chr12:57475615-57475776:57475615-57475833:-	0.00729834	0.370879	0.413191
ENSG00000123329.17;A5:chr12:57477680-57477785:57477680-57478001:-	0.0113663	0.370879	0.413191
ENSG00000123329.17;A5:chr12:57477680-57478399:57477680-57478540:-	0.0163791	0.370879	0.413191
ENSG00000123329.17;MX:chr12:57472688-57473603:57473708-57474423:57472688-57474042:57474176-57474423:-	-0.00893767	0.370879	0.413191
ENSG00000123329.17;RI:chr12:57476071:57476166-57476364:57476454:-	-0.0474241	0.370879	0.413191
ENSG00000123329.17;RI:chr12:57476590:57476651-57476871:57476963:-	-0.000851907	0.370879	0.413191
ENSG00000123329.17;RI:chr12:57477156:57477269-57477459:57477680:-	-0.0045748	0.370879	0.413191
ENSG00000123329.17;SE:chr12:57472688-57473603:57473708-57474042:-	0.00674464	0.370879	0.413191
ENSG00000123329.17;SE:chr12:57473708-57474042:57474176-57474423:-	-0.00288972	0.370879	0.413191
ENSG00000123329.17;SE:chr12:57476651-57476871:57476963-57477156:-	0.0413083	0.370879	0.413191
ENSG00000104660.17_and_ENSG00000104671.7;AF:chr8:30095398:30095528-30101898:30095649:30095888-30101898:+	0.0125313	0.370973	0.413191
ENSG00000104660.17_and_ENSG00000104671.7;AF:chr8:30095410:30095528-30104300:30101940:30101973-30104300:+	0.00580246	0.370973	0.413191
ENSG00000104660.17_and_ENSG00000104671.7;AF:chr8:30095480:30095528-30101898:30095649:30095888-30101898:+	0.118858	0.370973	0.413191
ENSG00000104660.17_and_ENSG00000104671.7;AL:chr8:30104486-30104734:30105087:30104486-30105746:30106028:+	-0.00580246	0.370973	0.413191
ENSG00000104660.17_and_ENSG00000104671.7;AL:chr8:30104486-30104734:30105087:30104486-30105746:30106089:+	0.0312157	0.370973	0.413191
ENSG00000104660.17_and_ENSG00000104671.7;AL:chr8:30104486-30104734:30105087:30104486-30105746:30108524:+	0.00529032	0.370973	0.413191
ENSG00000104660.17_and_ENSG00000104671.7;AL:chr8:30104486-30104734:30105087:30104486-30137272:30138348:+	-0.0458479	0.370973	0.413191
ENSG00000104660.17_and_ENSG00000104671.7;AL:chr8:30104486-30105746:30106028:30104486-30137272:30138348:+	0.00361034	0.370973	0.413191
ENSG00000104660.17_and_ENSG00000104671.7;AL:chr8:30104486-30105746:30106089:30104486-30137272:30138348:+	-0.118858	0.370973	0.413191
ENSG00000104660.17_and_ENSG00000104671.7;AL:chr8:30104486-30105746:30108524:30104486-30131976:30132183:+	-0.0725912	0.370973	0.413191
ENSG00000104660.17_and_ENSG00000104671.7;AL:chr8:30104486-30105746:30108524:30104486-30137272:30138348:+	-0.0542172	0.370973	0.413191
ENSG00000104660.17_and_ENSG00000104671.7;AL:chr8:30104486-30131976:30132183:30104486-30137272:30138348:+	0.0673006	0.370973	0.413191
ENSG00000104660.17_and_ENSG00000104671.7;SE:chr8:30095528-30101898:30101973-30104300:+	-0.0514969	0.370973	0.413191
ENSG00000104660.17_and_ENSG00000104671.7;SE:chr8:30104486-30132375:30132489-30137272:+	0.039527	0.370973	0.413191
ENSG00000104660.17_and_ENSG00000104671.7;SE:chr8:30164175-30165716:30165901-30175085:+	-0.00481371	0.370973	0.413191
ENSG00000104660.17_and_ENSG00000104671.7;SE:chr8:30164175-30175085:30175190-30177126:+	-0.001801	0.370973	0.413191
ENSG00000111653.19;A3:chr12:6652770-6652945:6652767-6652945:-	0.0304656	0.371029	0.413191
ENSG00000111653.19;A5:chr12:6652767-6652936:6652767-6652945:-	0.0125737	0.371029	0.413191
ENSG00000111653.19;RI:chr12:6652662:6652767-6652936:6653050:-	-0.017123	0.371029	0.413191
ENSG00000111653.19;RI:chr12:6652662:6652767-6652945:6653050:-	-0.0163121	0.371029	0.413191
ENSG00000111653.19;SE:chr12:6653396-6655638:6655913-6656727:-	-0.0159223	0.371029	0.413191
ENSG00000062582.13_and_ENSG00000270617.1_and_ENSG00000106608.16;A5:chr7:43869376-43869457:43869376-43869524:-	0.00106197	0.371129	0.413191
ENSG00000062582.13_and_ENSG00000270617.1_and_ENSG00000106608.16;AL:chr7:43875913:43879260-43881659:43881138:43881275-43881659:-	-0.0129636	0.371129	0.413191
ENSG00000062582.13_and_ENSG00000270617.1_and_ENSG00000106608.16;SE:chr7:43879260-43879668:43879786-43881659:-	-0.000266859	0.371129	0.413191
ENSG00000062582.13_and_ENSG00000270617.1_and_ENSG00000106608.16;SE:chr7:43887485-43887790:43887811-43906562:-	-0.000709813	0.371129	0.413191
ENSG00000062582.13_and_ENSG00000270617.1_and_ENSG00000106608.16;SE:chr7:43887485-43887790:43887816-43906562:-	0.00178108	0.371129	0.413191
ENSG00000067836.12;A3:chr16:4797840-4797938:4797836-4797938:-	0	0.371129	0.413191
ENSG00000067836.12;A3:chr16:4798801-4799686:4798667-4799686:-	0.000210456	0.371129	0.413191
ENSG00000067836.12;A5:chr16:4800578-4801050:4800578-4801267:-	-0.000353482	0.371129	0.413191
ENSG00000067836.12;SE:chr16:4797840-4797938:4797987-4798071:-	0.000818789	0.371129	0.413191
ENSG00000067836.12;SE:chr16:4798184-4798569:4798667-4799686:-	0	0.371129	0.413191
ENSG00000067836.12;SE:chr16:4800578-4801267:4801321-4801503:-	0.00146573	0.371129	0.413191
ENSG00000067836.12;SE:chr16:4801585-4802382:4802453-4802527:-	0.0198852	0.371129	0.413191
ENSG00000106333.12;A5:chr7:100604217-100605091:100604188-100605091:+	-0.000791582	0.371129	0.413191
ENSG00000108671.9;A5:chr17:32444614-32446945:32444518-32446945:+	-0.000219129	0.371129	0.413191
ENSG00000108671.9;A5:chr17:32474081-32474764:32473945-32474764:+	-0.00461125	0.371129	0.413191
ENSG00000108671.9;AF:chr17:32444261:32444614-32446945:32445667:32445987-32446945:+	0.0017695	0.371129	0.413191
ENSG00000108671.9;AF:chr17:32444474:32444614-32446945:32445667:32445987-32446945:+	0.00284563	0.371129	0.413191
ENSG00000108671.9;SE:chr17:32454619-32454752:32454877-32464049:+	-0.000980602	0.371129	0.413191
ENSG00000115286.19;A5:chr19:1384156-1387811:1383937-1387811:+	8.113e-07	0.371129	0.413191
ENSG00000115286.19;AF:chr19:1383907:1383937-1387811:1386628:1386639-1387811:+	0.00501566	0.371129	0.413191
ENSG00000118762.7;A3:chr4:88019571-88036136:88019571-88036220:+	0.00111127	0.371129	0.413191
ENSG00000118762.7;RI:chr4:88065374:88065495-88065762:88065879:+	0.0130341	0.371129	0.413191
ENSG00000118762.7;SE:chr4:88043457-88046642:88046870-88051991:+	-0.0072202	0.371129	0.413191
ENSG00000126214.21_and_ENSG00000256053.7_and_ENSG00000256500.5_and_ENSG00000201184.1_and_ENSG00000270108.1_and_ENSG00000269940.1_and_ENSG00000269958.1;A3:chr14:103677523-103679309:103677523-103679384:+	-0.00350701	0.371129	0.413191
ENSG00000126214.21_and_ENSG00000256053.7_and_ENSG00000256500.5_and_ENSG00000201184.1_and_ENSG00000270108.1_and_ENSG00000269940.1_and_ENSG00000269958.1;A3:chr14:103679545-103684986:103679545-103685638:+	0.00983521	0.371129	0.413191
ENSG00000126214.21_and_ENSG00000256053.7_and_ENSG00000256500.5_and_ENSG00000201184.1_and_ENSG00000270108.1_and_ENSG00000269940.1_and_ENSG00000269958.1;A5:chr14:103662927-103669511:103662921-103669511:+	0.00147637	0.371129	0.413191
ENSG00000126214.21_and_ENSG00000256053.7_and_ENSG00000256500.5_and_ENSG00000201184.1_and_ENSG00000270108.1_and_ENSG00000269940.1_and_ENSG00000269958.1;A5:chr14:103679545-103684986:103679518-103684986:+	0.0248396	0.371129	0.413191
ENSG00000126214.21_and_ENSG00000256053.7_and_ENSG00000256500.5_and_ENSG00000201184.1_and_ENSG00000270108.1_and_ENSG00000269940.1_and_ENSG00000269958.1;A5:chr14:103679545-103687081:103679518-103687081:+	0.00373181	0.371129	0.413191
ENSG00000126214.21_and_ENSG00000256053.7_and_ENSG00000256500.5_and_ENSG00000201184.1_and_ENSG00000270108.1_and_ENSG00000269940.1_and_ENSG00000269958.1;A5:chr14:103679545-103700655:103679518-103700655:+	-0.0121521	0.371129	0.413191
ENSG00000126214.21_and_ENSG00000256053.7_and_ENSG00000256500.5_and_ENSG00000201184.1_and_ENSG00000270108.1_and_ENSG00000269940.1_and_ENSG00000269958.1;AF:chr14:103561896:103561984-103654564:103629177:103629494-103654564:+	0.0178713	0.371129	0.413191
ENSG00000126214.21_and_ENSG00000256053.7_and_ENSG00000256500.5_and_ENSG00000201184.1_and_ENSG00000270108.1_and_ENSG00000269940.1_and_ENSG00000269958.1;AF:chr14:103561896:103561984-103654564:103629237:103629494-103654564:+	0.00651933	0.371129	0.413191
ENSG00000126214.21_and_ENSG00000256053.7_and_ENSG00000256500.5_and_ENSG00000201184.1_and_ENSG00000270108.1_and_ENSG00000269940.1_and_ENSG00000269958.1;AF:chr14:103561896:103561984-103654564:103629241:103629494-103654564:+	0.00243861	0.371129	0.413191
ENSG00000126214.21_and_ENSG00000256053.7_and_ENSG00000256500.5_and_ENSG00000201184.1_and_ENSG00000270108.1_and_ENSG00000269940.1_and_ENSG00000269958.1;AF:chr14:103562962:103563124-103571623:103563173:103563379-103571623:+	0.0415186	0.371129	0.413191
ENSG00000126214.21_and_ENSG00000256053.7_and_ENSG00000256500.5_and_ENSG00000201184.1_and_ENSG00000270108.1_and_ENSG00000269940.1_and_ENSG00000269958.1;AF:chr14:103562962:103563124-103571623:103563190:103563379-103571623:+	0.00326235	0.371129	0.413191
ENSG00000126214.21_and_ENSG00000256053.7_and_ENSG00000256500.5_and_ENSG00000201184.1_and_ENSG00000270108.1_and_ENSG00000269940.1_and_ENSG00000269958.1;AF:chr14:103562962:103563124-103571623:103563291:103563379-103571623:+	0	0.371129	0.413191
ENSG00000126214.21_and_ENSG00000256053.7_and_ENSG00000256500.5_and_ENSG00000201184.1_and_ENSG00000270108.1_and_ENSG00000269940.1_and_ENSG00000269958.1;AF:chr14:103562962:103563124-103571623:103563307:103563379-103571623:+	0	0.371129	0.413191
ENSG00000126214.21_and_ENSG00000256053.7_and_ENSG00000256500.5_and_ENSG00000201184.1_and_ENSG00000270108.1_and_ENSG00000269940.1_and_ENSG00000269958.1;AF:chr14:103562979:103563124-103571623:103563173:103563379-103571623:+	0.0642023	0.371129	0.413191
ENSG00000126214.21_and_ENSG00000256053.7_and_ENSG00000256500.5_and_ENSG00000201184.1_and_ENSG00000270108.1_and_ENSG00000269940.1_and_ENSG00000269958.1;AF:chr14:103562982:103563124-103571623:103563173:103563379-103571623:+	-0.00773384	0.371129	0.413191
ENSG00000126214.21_and_ENSG00000256053.7_and_ENSG00000256500.5_and_ENSG00000201184.1_and_ENSG00000270108.1_and_ENSG00000269940.1_and_ENSG00000269958.1;AF:chr14:103562987:103563124-103571623:103563173:103563379-103571623:+	0.0015898	0.371129	0.413191
ENSG00000126214.21_and_ENSG00000256053.7_and_ENSG00000256500.5_and_ENSG00000201184.1_and_ENSG00000270108.1_and_ENSG00000269940.1_and_ENSG00000269958.1;AF:chr14:103563077:103563124-103571623:103563173:103563379-103571623:+	-0.00611084	0.371129	0.413191
ENSG00000126214.21_and_ENSG00000256053.7_and_ENSG00000256500.5_and_ENSG00000201184.1_and_ENSG00000270108.1_and_ENSG00000269940.1_and_ENSG00000269958.1;AF:chr14:103679398:103679545-103692359:103686863:103687211-103692359:+	-0.0519665	0.371129	0.413191
ENSG00000126214.21_and_ENSG00000256053.7_and_ENSG00000256500.5_and_ENSG00000201184.1_and_ENSG00000270108.1_and_ENSG00000269940.1_and_ENSG00000269958.1;AL:chr14:103587364-103590181:103590526:103587364-103607204:103607523:+	0.00356314	0.371129	0.413191
ENSG00000126214.21_and_ENSG00000256053.7_and_ENSG00000256500.5_and_ENSG00000201184.1_and_ENSG00000270108.1_and_ENSG00000269940.1_and_ENSG00000269958.1;AL:chr14:103587364-103590181:103592187:103587364-103607204:103607523:+	0.00688616	0.371129	0.413191
ENSG00000126214.21_and_ENSG00000256053.7_and_ENSG00000256500.5_and_ENSG00000201184.1_and_ENSG00000270108.1_and_ENSG00000269940.1_and_ENSG00000269958.1;MX:chr14:103571820-103574107:103574170-103587274:103571820-103579371:103579491-103587274:+	0.0190143	0.371129	0.413191
ENSG00000126214.21_and_ENSG00000256053.7_and_ENSG00000256500.5_and_ENSG00000201184.1_and_ENSG00000270108.1_and_ENSG00000269940.1_and_ENSG00000269958.1;SE:chr14:103563124-103563215:103563379-103571623:+	0.00254135	0.371129	0.413191
ENSG00000126214.21_and_ENSG00000256053.7_and_ENSG00000256500.5_and_ENSG00000201184.1_and_ENSG00000270108.1_and_ENSG00000269940.1_and_ENSG00000269958.1;SE:chr14:103563124-103571623:103571820-103587274:+	0.0229263	0.371129	0.413191
ENSG00000126214.21_and_ENSG00000256053.7_and_ENSG00000256500.5_and_ENSG00000201184.1_and_ENSG00000270108.1_and_ENSG00000269940.1_and_ENSG00000269958.1;SE:chr14:103571820-103574107:103574170-103587274:+	-0.0503277	0.371129	0.413191
ENSG00000126214.21_and_ENSG00000256053.7_and_ENSG00000256500.5_and_ENSG00000201184.1_and_ENSG00000270108.1_and_ENSG00000269940.1_and_ENSG00000269958.1;SE:chr14:103574170-103579371:103579491-103587274:+	0.028975	0.371129	0.413191
ENSG00000126214.21_and_ENSG00000256053.7_and_ENSG00000256500.5_and_ENSG00000201184.1_and_ENSG00000270108.1_and_ENSG00000269940.1_and_ENSG00000269958.1;SE:chr14:103574170-103581569:103581656-103587274:+	0.00100222	0.371129	0.413191
ENSG00000126214.21_and_ENSG00000256053.7_and_ENSG00000256500.5_and_ENSG00000201184.1_and_ENSG00000270108.1_and_ENSG00000269940.1_and_ENSG00000269958.1;SE:chr14:103587364-103588234:103588283-103590181:+	0	0.371129	0.413191
ENSG00000126214.21_and_ENSG00000256053.7_and_ENSG00000256500.5_and_ENSG00000201184.1_and_ENSG00000270108.1_and_ENSG00000269940.1_and_ENSG00000269958.1;SE:chr14:103679518-103687081:103687211-103700655:+	0.134707	0.371129	0.413191
ENSG00000126214.21_and_ENSG00000256053.7_and_ENSG00000256500.5_and_ENSG00000201184.1_and_ENSG00000270108.1_and_ENSG00000269940.1_and_ENSG00000269958.1;SE:chr14:103679545-103684986:103685036-103685638:+	0.00667201	0.371129	0.413191
ENSG00000126214.21_and_ENSG00000256053.7_and_ENSG00000256500.5_and_ENSG00000201184.1_and_ENSG00000270108.1_and_ENSG00000269940.1_and_ENSG00000269958.1;SE:chr14:103679545-103684986:103685036-103687081:+	-0.00445667	0.371129	0.413191
ENSG00000126214.21_and_ENSG00000256053.7_and_ENSG00000256500.5_and_ENSG00000201184.1_and_ENSG00000270108.1_and_ENSG00000269940.1_and_ENSG00000269958.1;SE:chr14:103679545-103687081:103687211-103692359:+	-0.0269755	0.371129	0.413191
ENSG00000126214.21_and_ENSG00000256053.7_and_ENSG00000256500.5_and_ENSG00000201184.1_and_ENSG00000270108.1_and_ENSG00000269940.1_and_ENSG00000269958.1;SE:chr14:103679545-103687081:103687211-103700655:+	0.0612982	0.371129	0.413191
ENSG00000126214.21_and_ENSG00000256053.7_and_ENSG00000256500.5_and_ENSG00000201184.1_and_ENSG00000270108.1_and_ENSG00000269940.1_and_ENSG00000269958.1;SE:chr14:103687211-103692359:103692425-103700655:+	-0.0961136	0.371129	0.413191
ENSG00000126214.21_and_ENSG00000256053.7_and_ENSG00000256500.5_and_ENSG00000201184.1_and_ENSG00000270108.1_and_ENSG00000269940.1_and_ENSG00000269958.1;SE:chr14:103692425-103693553:103693634-103700655:+	0.204807	0.371129	0.413191
ENSG00000126581.12_and_ENSG00000278447.1;A5:chr17:42820841-42823705:42820841-42823748:-	0.0414051	0.371129	0.413191
ENSG00000126581.12_and_ENSG00000278447.1;A5:chr17:42823879-42824133:42823879-42824155:-	0.0083277	0.371129	0.413191
ENSG00000126581.12_and_ENSG00000278447.1;RI:chr17:42818544:42818680-42818787:42819609:-	-0.144244	0.371129	0.413191
ENSG00000126581.12_and_ENSG00000278447.1;RI:chr17:42818787:42818877-42819548:42819609:-	0.00633912	0.371129	0.413191
ENSG00000126581.12_and_ENSG00000278447.1;SE:chr17:42810928-42811655:42811797-42813948:-	-0.00132524	0.371129	0.413191
ENSG00000126581.12_and_ENSG00000278447.1;SE:chr17:42811797-42812231:42812356-42813948:-	0.0108388	0.371129	0.413191
ENSG00000126581.12_and_ENSG00000278447.1;SE:chr17:42811797-42813948:42814008-42814524:-	0.0035293	0.371129	0.413191
ENSG00000126581.12_and_ENSG00000278447.1;SE:chr17:42814673-42815671:42815772-42815908:-	-0.0076661	0.371129	0.413191
ENSG00000126581.12_and_ENSG00000278447.1;SE:chr17:42814673-42815908:42816054-42818221:-	-0.000749574	0.371129	0.413191
ENSG00000128708.12;AF:chr2:171922465:171922507-171925537:171922607:171924927-171925537:+	0.00383131	0.371129	0.413191
ENSG00000128708.12;SE:chr2:171925641-171946708:171946783-171952881:+	-0.0102735	0.371129	0.413191
ENSG00000128708.12;SE:chr2:171946783-171952881:171953001-171965338:+	0.00103537	0.371129	0.413191
ENSG00000133226.16;A3:chr1:24652628-24652913:24652628-24652928:+	-0.0667005	0.371129	0.413191
ENSG00000133226.16;AF:chr1:24633066:24633099-24645984:24643012:24643347-24645984:+	0	0.371129	0.413191
ENSG00000133226.16;AF:chr1:24641231:24641392-24645984:24643012:24643347-24645984:+	0	0.371129	0.413191
ENSG00000133226.16;AF:chr1:24643012:24643347-24645984:24643559:24643732-24645984:+	0.00800808	0.371129	0.413191
ENSG00000133313.14_and_ENSG00000276934.1;A3:chr18:74496431-74499882:74496431-74499937:+	0.0227839	0.371129	0.413191
ENSG00000133313.14_and_ENSG00000276934.1;A3:chr18:74500033-74501212:74500033-74501329:+	-0.000577719	0.371129	0.413191
ENSG00000133313.14_and_ENSG00000276934.1;A5:chr18:74511233-74512448:74511013-74512448:+	-0.012813	0.371129	0.413191
ENSG00000133313.14_and_ENSG00000276934.1;AF:chr18:74495816:74495923-74499937:74496307:74496431-74499937:+	-0.000243477	0.371129	0.413191
ENSG00000133313.14_and_ENSG00000276934.1;AF:chr18:74496208:74496431-74499882:74499342:74499375-74499882:+	0.203836	0.371129	0.413191
ENSG00000133313.14_and_ENSG00000276934.1;AF:chr18:74496307:74496431-74499882:74499342:74499375-74499882:+	0.121001	0.371129	0.413191
ENSG00000133313.14_and_ENSG00000276934.1;AF:chr18:74496307:74496431-74499882:74499421:74499482-74499882:+	0.00317401	0.371129	0.413191
ENSG00000133313.14_and_ENSG00000276934.1;AF:chr18:74496307:74496431-74499937:74499358:74499706-74499937:+	0.0177147	0.371129	0.413191
ENSG00000133313.14_and_ENSG00000276934.1;SE:chr18:74496431-74497509:74497595-74499882:+	-0.00343252	0.371129	0.413191
ENSG00000133313.14_and_ENSG00000276934.1;SE:chr18:74496431-74497509:74497595-74499937:+	-0.00380776	0.371129	0.413191
ENSG00000133313.14_and_ENSG00000276934.1;SE:chr18:74496431-74497509:74497726-74499937:+	0.00335659	0.371129	0.413191
ENSG00000133313.14_and_ENSG00000276934.1;SE:chr18:74500033-74501102:74501238-74501329:+	0.000176535	0.371129	0.413191
ENSG00000134575.9;AF:chr11:47248133-47248485:47248628:47248133-47248676:47248906:-	-0.00033031	0.371129	0.413191
ENSG00000134575.9;RI:chr11:47247641:47247727-47248038:47248133:-	-0.0015988	0.371129	0.413191
ENSG00000134575.9;SE:chr11:47245394-47245474:47245572-47245682:-	-0.000480615	0.371129	0.413191
ENSG00000134575.9;SE:chr11:47247727-47248038:47248133-47248676:-	-0.00229942	0.371129	0.413191
ENSG00000140945.16_and_ENSG00000277387.1_and_ENSG00000280044.1_and_ENSG00000260862.1_and_ENSG00000263360.2_and_ENSG00000263785.1;SE:chr16:82627137-82705062:82705274-82858362:+	-4.59759e-05	0.371129	0.413191
ENSG00000140945.16_and_ENSG00000277387.1_and_ENSG00000280044.1_and_ENSG00000260862.1_and_ENSG00000263360.2_and_ENSG00000263785.1;SE:chr16:82627137-82719362:82719475-82858362:+	0.000804956	0.371129	0.413191
ENSG00000140945.16_and_ENSG00000277387.1_and_ENSG00000280044.1_and_ENSG00000260862.1_and_ENSG00000263360.2_and_ENSG00000263785.1;SE:chr16:82858473-83023013:83023094-83032010:+	0.000711777	0.371129	0.413191
ENSG00000144118.13;AF:chr2:120240064:120240125-120278618:120252758:120252980-120278618:+	0.0204627	0.371129	0.413191
ENSG00000144118.13;AF:chr2:120252758:120252980-120278618:120253299:120253731-120278618:+	0.0016606	0.371129	0.413191
ENSG00000144118.13;AF:chr2:120252805:120252980-120278615:120253451:120253731-120278615:+	0.0256513	0.371129	0.413191
ENSG00000144118.13;SE:chr2:120278778-120280835:120280907-120285874:+	-0.00236613	0.371129	0.413191
ENSG00000148180.19;AF:chr9:121268163:121268219-121301963:121286123:121286185-121301963:+	-0.0107888	0.371129	0.413191
ENSG00000148180.19;AF:chr9:121268163:121268219-121301963:121299793:121300005-121301963:+	0.000479428	0.371129	0.413191
ENSG00000148180.19;AF:chr9:121286592:121286761-121301963:121299793:121300005-121301963:+	-0.000606493	0.371129	0.413191
ENSG00000148180.19;SE:chr9:121268219-121281470:121281562-121301963:+	-0.00302857	0.371129	0.413191
ENSG00000159210.9;A3:chr17:48931717-48933205:48931714-48933205:-	-0.00242372	0.371129	0.413191
ENSG00000159210.9;A5:chr17:48933346-48936131:48933346-48936170:-	0.00557539	0.371129	0.413191
ENSG00000159210.9;A5:chr17:48936242-48936855:48936242-48937020:-	0.0181369	0.371129	0.413191
ENSG00000159210.9;A5:chr17:48936242-48937020:48936242-48937109:-	-0.0291871	0.371129	0.413191
ENSG00000159210.9;AF:chr17:48936242-48936855:48937054:48936242-48937109:48937118:-	-0.038593	0.371129	0.413191
ENSG00000159210.9;SE:chr17:48933346-48934479:48934576-48936170:-	-0.00582855	0.371129	0.413191
ENSG00000159210.9;SE:chr17:48936242-48936855:48936933-48937020:-	-0.00092111	0.371129	0.413191
ENSG00000159210.9;SE:chr17:48937124-48937281:48937291-48940924:-	-0.00113482	0.371129	0.413191
ENSG00000159210.9;SE:chr17:48937124-48940924:48941062-48943925:-	0.012447	0.371129	0.413191
ENSG00000159593.14_and_ENSG00000258122.1;A3:chr16:66805862-66805912:66805826-66805912:-	8.06214e-05	0.371129	0.413191
ENSG00000159593.14_and_ENSG00000258122.1;A3:chr16:66823306-66823529:66823262-66823529:-	-0.00886947	0.371129	0.413191
ENSG00000159593.14_and_ENSG00000258122.1;A5:chr16:66826583-66826668:66826583-66826677:-	-0.000809869	0.371129	0.413191
ENSG00000159593.14_and_ENSG00000258122.1;AF:chr16:66826780-66830847:66830997:66826780-66873115:66873256:-	0.00164752	0.371129	0.413191
ENSG00000159593.14_and_ENSG00000258122.1;SE:chr16:66803118-66805777:66805826-66805912:-	-0.00113636	0.371129	0.413191
ENSG00000159593.14_and_ENSG00000258122.1;SE:chr16:66823600-66824855:66824885-66826523:-	-0.018268	0.371129	0.413191
ENSG00000159593.14_and_ENSG00000258122.1;SE:chr16:66826583-66826677:66826780-66830847:-	0.0714537	0.371129	0.413191
ENSG00000159593.14_and_ENSG00000258122.1;SE:chr16:66826780-66827460:66827564-66830847:-	0.00311482	0.371129	0.413191
ENSG00000159593.14_and_ENSG00000258122.1;SE:chr16:66826780-66827935:66828077-66830847:-	-0.00370702	0.371129	0.413191
ENSG00000159593.14_and_ENSG00000258122.1;SE:chr16:66826780-66827980:66828077-66830847:-	-0.0014652	0.371129	0.413191
ENSG00000159593.14_and_ENSG00000258122.1;SE:chr16:66826780-66827980:66828142-66830847:-	0.00686032	0.371129	0.413191
ENSG00000163930.9;A3:chr3:52402940-52403138:52402871-52403138:-	-0.021284	0.371129	0.413191
ENSG00000163930.9;A3:chr3:52406376-52406829:52406322-52406829:-	0.0109003	0.371129	0.413191
ENSG00000163930.9;RI:chr3:52402779:52402871-52403138:52403298:-	-0.0177144	0.371129	0.413191
ENSG00000163930.9;RI:chr3:52402779:52402940-52403138:52403298:-	0.0505679	0.371129	0.413191
ENSG00000163930.9;RI:chr3:52406253:52406322-52406829:52406907:-	-0.0824068	0.371129	0.413191
ENSG00000163930.9;RI:chr3:52406253:52406376-52406829:52406907:-	-0.0772865	0.371129	0.413191
ENSG00000163930.9;SE:chr3:52406907-52407174:52407316-52407399:-	-5.1614e-05	0.371129	0.413191
ENSG00000163930.9;SE:chr3:52408077-52408474:52408606-52409554:-	-0.0035467	0.371129	0.413191
ENSG00000175324.9_and_ENSG00000253739.1;A5:chr8:38172033-38175816:38172033-38176275:-	-0.000370313	0.371129	0.413191
ENSG00000175324.9_and_ENSG00000253739.1;A5:chr8:38172033-38175816:38172033-38176553:-	-0.000139334	0.371129	0.413191
ENSG00000175324.9_and_ENSG00000253739.1;A5:chr8:38172033-38176275:38172033-38176553:-	-0.00229193	0.371129	0.413191
ENSG00000175324.9_and_ENSG00000253739.1;AF:chr8:38172033-38176275:38176488:38172033-38176553:38176730:-	-0.00661659	0.371129	0.413191
ENSG00000175324.9_and_ENSG00000253739.1;SE:chr8:38163840-38169802:38169917-38171965:-	0.00402785	0.371129	0.413191
ENSG00000175324.9_and_ENSG00000253739.1;SE:chr8:38169917-38170943:38171012-38171965:-	-0.00207031	0.371129	0.413191
ENSG00000176209.11;A3:chr8:42546606-42548375:42546606-42548656:+	-0.00495314	0.371129	0.413191
ENSG00000176209.11;A5:chr8:42542373-42546469:42541705-42546469:+	0.0109994	0.371129	0.413191
ENSG00000176209.11;A5:chr8:42542373-42546469:42542155-42546469:+	-0.0344462	0.371129	0.413191
ENSG00000176209.11;AF:chr8:42541155:42541199-42546469:42541608:42542373-42546469:+	-0.00858135	0.371129	0.413191
ENSG00000176209.11;AF:chr8:42541155:42541199-42546469:42541613:42541705-42546469:+	0.000165809	0.371129	0.413191
ENSG00000176209.11;AF:chr8:42541155:42541199-42546469:42541658:42541705-42546469:+	0.0864944	0.371129	0.413191
ENSG00000176209.11;AF:chr8:42541155:42541199-42546469:42541662:42542373-42546469:+	-0.062461	0.371129	0.413191
ENSG00000176209.11;AF:chr8:42541155:42541199-42546469:42541793:42542155-42546469:+	-0.0196124	0.371129	0.413191
ENSG00000176209.11;AF:chr8:42541613:42541705-42546469:42541793:42542155-42546469:+	-0.0225416	0.371129	0.413191
ENSG00000176209.11;AF:chr8:42541658:42541705-42546469:42541793:42542155-42546469:+	-0.0739468	0.371129	0.413191
ENSG00000176209.11;SE:chr8:42541705-42546469:42546606-42548656:+	-0.0023928	0.371129	0.413191
ENSG00000177479.19;A5:chr3:48924971-48927462:48924839-48927462:+	0.00182221	0.371129	0.413191
ENSG00000177479.19;A5:chr3:48970841-48973699:48970704-48973699:+	-0.00257809	0.371129	0.413191
ENSG00000177479.19;AF:chr3:48918821:48918998-48927462:48922761:48922811-48927462:+	-0.01578	0.371129	0.413191
ENSG00000177479.19;AF:chr3:48918821:48918998-48927462:48924716:48924839-48927462:+	-0.00824223	0.371129	0.413191
ENSG00000177479.19;AF:chr3:48918821:48918998-48945136:48926718:48927813-48945136:+	0.0434528	0.371129	0.413191
ENSG00000177479.19;AF:chr3:48922761:48922811-48927462:48924716:48924839-48927462:+	-0.00414001	0.371129	0.413191
ENSG00000177479.19;AF:chr3:48926718:48927813-48945136:48943186:48943533-48945136:+	0.00913252	0.371129	0.413191
ENSG00000177479.19;AL:chr3:48922811-48924718:48925217:48922811-48927462:48927956:+	-0.133653	0.371129	0.413191
ENSG00000177479.19;AL:chr3:48927813-48945136:48945181:48927813-48961612:48961679:+	0.0159638	0.371129	0.413191
ENSG00000177479.19;MX:chr3:48922811-48924718:48924839-48961612:48922811-48927462:48927813-48961612:+	0.0014761	0.371129	0.413191
ENSG00000177479.19;MX:chr3:48922811-48927462:48927813-48961612:48922811-48944982:48945181-48961612:+	0.000312477	0.371129	0.413191
ENSG00000177479.19;MX:chr3:48922811-48927462:48927813-48961612:48922811-48945136:48945181-48961612:+	0.00298544	0.371129	0.413191
ENSG00000177479.19;MX:chr3:48924839-48927462:48927813-48961612:48924839-48945136:48945181-48961612:+	-0.0605758	0.371129	0.413191
ENSG00000177479.19;MX:chr3:48927813-48945136:48945181-48961612:48927813-48949066:48949096-48961612:+	0.00185834	0.371129	0.413191
ENSG00000177479.19;SE:chr3:48918998-48921480:48921576-48922748:+	-0.000552063	0.371129	0.413191
ENSG00000177479.19;SE:chr3:48918998-48922349:48922468-48922748:+	0.00136584	0.371129	0.413191
ENSG00000177479.19;SE:chr3:48918998-48922748:48922811-48924718:+	-0.0230765	0.371129	0.413191
ENSG00000177479.19;SE:chr3:48918998-48922748:48922811-48927462:+	0.0110151	0.371129	0.413191
ENSG00000177479.19;SE:chr3:48922811-48924718:48924839-48927462:+	0.00185067	0.371129	0.413191
ENSG00000177479.19;SE:chr3:48922811-48924718:48924971-48927462:+	-0.000649519	0.371129	0.413191
ENSG00000177479.19;SE:chr3:48922811-48927462:48927813-48961612:+	0.000130803	0.371129	0.413191
ENSG00000177479.19;SE:chr3:48924839-48927462:48927813-48961612:+	-0.00600414	0.371129	0.413191
ENSG00000177479.19;SE:chr3:48927813-48945136:48945181-48961612:+	-0.0534531	0.371129	0.413191
ENSG00000177479.19;SE:chr3:48927813-48949066:48949096-48961612:+	-0.000112319	0.371129	0.413191
ENSG00000177479.19;SE:chr3:48967275-48968061:48968177-48968534:+	-0.00201611	0.371129	0.413191
ENSG00000179115.10;A5:chr19:12928457-12928535:12928457-12928573:-	-0.00291562	0.371129	0.413191
ENSG00000179115.10;RI:chr19:12924639:12924807-12924904:12925003:-	-0.00746187	0.371129	0.413191
ENSG00000179115.10;RI:chr19:12930429:12930527-12930612:12930749:-	-0.00120044	0.371129	0.413191
ENSG00000179115.10;SE:chr19:12928663-12928755:12928847-12930223:-	0.00010798	0.371129	0.413191
ENSG00000187555.14;A3:chr16:8904565-8905187:8904524-8905187:-	0.00027603	0.371129	0.413191
ENSG00000187555.14;A5:chr16:8921295-8923215:8921295-8923354:-	-0.0190434	0.371129	0.413191
ENSG00000187555.14;AF:chr16:8930397-8935643:8935758:8930397-8963207:8963484:-	0.0133018	0.371129	0.413191
ENSG00000187555.14;AF:chr16:8930397-8935801:8935856:8930397-8963207:8963484:-	0.0128357	0.371129	0.413191
ENSG00000187555.14;AF:chr16:8930397-8936583:8936673:8930397-8963207:8963484:-	-0.00692555	0.371129	0.413191
ENSG00000187555.14;AF:chr16:8930397-8936583:8936729:8930397-8963207:8963484:-	-0.0758643	0.371129	0.413191
ENSG00000187555.14;AF:chr16:8930397-8949554:8949653:8930397-8963207:8963484:-	-0.000506121	0.371129	0.413191
ENSG00000187555.14;AF:chr16:8930397-8956308:8956380:8930397-8963207:8963484:-	0.00198242	0.371129	0.413191
ENSG00000187555.14;AF:chr16:8930397-8962476:8962612:8930397-8963207:8963484:-	-0.00293827	0.371129	0.413191
ENSG00000187555.14;AF:chr16:8930397-8963207:8963484:8930397-8964394:8964514:-	0	0.371129	0.413191
ENSG00000187555.14;SE:chr16:8900630-8900990:8901057-8901142:-	0.000306853	0.371129	0.413191
ENSG00000187555.14;SE:chr16:8923413-8929369:8929543-8930293:-	0.00394451	0.371129	0.413191
ENSG00000196923.13;AF:chr5:177496523-177496604:177496831:177496523-177497528:177497606:-	0.00315725	0.371129	0.413191
ENSG00000196923.13;SE:chr5:177489627-177489771:177489832-177490870:-	0.00125795	0.371129	0.413191
ENSG00000198721.12;A3:chr6:4130642-4130767:4130560-4130767:-	7.5007e-06	0.371129	0.413191
ENSG00000198721.12;A3:chr6:4133711-4135511:4133701-4135511:-	-0.0320213	0.371129	0.413191
ENSG00000198721.12;A5:chr6:4133711-4135312:4133711-4135511:-	-0.000369382	0.371129	0.413191
ENSG00000198721.12;AF:chr6:4133701-4135370:4135468:4133701-4135511:4135597:-	0	0.371129	0.413191
ENSG00000198721.12;AF:chr6:4133711-4135115:4135459:4133711-4135511:4135597:-	-0.0010228	0.371129	0.413191
ENSG00000198721.12;RI:chr6:4117308:4117451-4119186:4119275:-	-0.00739886	0.371129	0.413191
ENSG00000198721.12;RI:chr6:4125250:4125370-4126135:4126237:-	-0.006824	0.371129	0.413191
ENSG00000198721.12;SE:chr6:4127831-4130179:4130249-4130372:-	-0.00110251	0.371129	0.413191
ENSG00000206199.10_and_ENSG00000251854.1_and_ENSG00000252172.1_and_ENSG00000239351.1_and_ENSG00000070087.13_and_ENSG00000224831.3;A5:chr3:149966264-149968354:149966264-149968358:-	0.00090583	0.371129	0.413191
ENSG00000234912.11_and_ENSG00000129657.14_and_ENSG00000275143.1_and_ENSG00000284250.1;A3:chr17:77190952-77191181:77190952-77191188:+	0.00131791	0.371129	0.413191
ENSG00000234912.11_and_ENSG00000129657.14_and_ENSG00000275143.1_and_ENSG00000284250.1;A5:chr17:77141107-77142646:77141054-77142646:+	-0.00124736	0.371129	0.413191
ENSG00000234912.11_and_ENSG00000129657.14_and_ENSG00000275143.1_and_ENSG00000284250.1;AF:chr17:77130094:77130191-77142646:77140979:77141107-77142646:+	0.00236485	0.371129	0.413191
ENSG00000234912.11_and_ENSG00000129657.14_and_ENSG00000275143.1_and_ENSG00000284250.1;AF:chr17:77130094:77130191-77142646:77141032:77141107-77142646:+	0.00167914	0.371129	0.413191
ENSG00000234912.11_and_ENSG00000129657.14_and_ENSG00000275143.1_and_ENSG00000284250.1;AF:chr17:77140979:77141107-77142646:77141386:77141721-77142646:+	0.00620279	0.371129	0.413191
ENSG00000234912.11_and_ENSG00000129657.14_and_ENSG00000275143.1_and_ENSG00000284250.1;AF:chr17:77141032:77141107-77142646:77141386:77141721-77142646:+	0.00460934	0.371129	0.413191
ENSG00000268746.1_and_ENSG00000063169.10_and_ENSG00000024422.11;A5:chr19:47726319-47736369:47726224-47736369:+	-0.000570583	0.371129	0.413191
ENSG00000268746.1_and_ENSG00000063169.10_and_ENSG00000024422.11;AF:chr19:47608196:47608282-47670443:47609123:47609168-47670443:+	0.0037265	0.371129	0.413191
ENSG00000268746.1_and_ENSG00000063169.10_and_ENSG00000024422.11;SE:chr19:47713538-47716558:47717016-47718509:+	-0.00140794	0.371129	0.413191
ENSG00000277583.1_and_ENSG00000004866.20_and_ENSG00000214188.9_and_ENSG00000273596.1_and_ENSG00000273571.1_and_ENSG00000276100.1_and_ENSG00000274606.1_and_ENSG00000283923.1_and_ENSG00000274344.1_and_ENSG00000275054.1_and_ENSG00000278526.1_and_ENSG00000278482.1;A5:chr7:117209937-117219084:117209922-117219084:+	-0.00193508	0.371129	0.413191
ENSG00000007168.12_and_ENSG00000279432.1_and_ENSG00000239884.3;A3:chr17:2667198-2670163:2667198-2670275:+	-0.00145735	0.371628	0.413191
ENSG00000007168.12_and_ENSG00000279432.1_and_ENSG00000239884.3;AF:chr17:2593210:2593330-2638099:2593746:2594006-2638099:+	-0.00481839	0.371628	0.413191
ENSG00000007168.12_and_ENSG00000279432.1_and_ENSG00000239884.3;SE:chr17:2594006-2613658:2613862-2638099:+	-0.00039424	0.371628	0.413191
ENSG00000007168.12_and_ENSG00000279432.1_and_ENSG00000239884.3;SE:chr17:2594006-2635383:2635510-2638099:+	-0.012101	0.371628	0.413191
ENSG00000007168.12_and_ENSG00000279432.1_and_ENSG00000239884.3;SE:chr17:2638320-2665372:2665456-2666016:+	0.012187	0.371628	0.413191
ENSG00000007168.12_and_ENSG00000279432.1_and_ENSG00000239884.3;SE:chr17:2674288-2676505:2676606-2680164:+	-0.000559596	0.371628	0.413191
ENSG00000008277.14;SE:chr7:87935186-87964634:87964684-87978336:+	-0.0090339	0.371628	0.413191
ENSG00000008277.14;SE:chr7:88171561-88178935:88179042-88181505:+	0.0368858	0.371628	0.413191
ENSG00000008277.14;SE:chr7:88171561-88178935:88179129-88181505:+	0.0118275	0.371628	0.413191
ENSG00000008277.14;SE:chr7:88182024-88186615:88186701-88193116:+	0.0509905	0.371628	0.413191
ENSG00000065809.13_and_ENSG00000201766.1_and_ENSG00000237032.1;AF:chr10:14530515-14532587:14532710:14530515-14548440:14548670:-	0.00164011	0.371628	0.413191
ENSG00000065809.13_and_ENSG00000201766.1_and_ENSG00000237032.1;AF:chr10:14530515-14548440:14548670:14530515-14553322:14553454:-	0.0284397	0.371628	0.413191
ENSG00000065809.13_and_ENSG00000201766.1_and_ENSG00000237032.1;AF:chr10:14530515-14548440:14548670:14530515-14556016:14556180:-	-0.00304347	0.371628	0.413191
ENSG00000065809.13_and_ENSG00000201766.1_and_ENSG00000237032.1;AF:chr10:14530515-14548440:14548670:14530515-14556362:14556414:-	-0.0474847	0.371628	0.413191
ENSG00000065809.13_and_ENSG00000201766.1_and_ENSG00000237032.1;AF:chr10:14530515-14548440:14548670:14530515-14571763:14572155:-	0	0.371628	0.413191
ENSG00000065809.13_and_ENSG00000201766.1_and_ENSG00000237032.1;AF:chr10:14530515-14548440:14548670:14530515-14571924:14572128:-	-0.0944155	0.371628	0.413191
ENSG00000065809.13_and_ENSG00000201766.1_and_ENSG00000237032.1;AF:chr10:14530515-14548440:14548670:14530515-14571991:14572113:-	-0.0151166	0.371628	0.413191
ENSG00000065809.13_and_ENSG00000201766.1_and_ENSG00000237032.1;AF:chr10:14530515-14548440:14548670:14530515-14572229:14572314:-	-0.0154564	0.371628	0.413191
ENSG00000065809.13_and_ENSG00000201766.1_and_ENSG00000237032.1;AF:chr10:14530515-14548440:14548670:14530515-14604240:14604295:-	0.00831124	0.371628	0.413191
ENSG00000065809.13_and_ENSG00000201766.1_and_ENSG00000237032.1;AF:chr10:14530515-14548440:14548670:14530515-14604240:14604389:-	-0.0419118	0.371628	0.413191
ENSG00000067334.13;A3:chr1:93877862-93879077:93877489-93879077:-	-0.00522325	0.371628	0.413191
ENSG00000067334.13;A3:chr1:93877883-93879077:93877862-93879077:-	0.000688452	0.371628	0.413191
ENSG00000067334.13;A5:chr1:93877862-93878548:93877862-93879077:-	-0.0104905	0.371628	0.413191
ENSG00000067334.13;SE:chr1:93873214-93875645:93875783-93876268:-	0.00350011	0.371628	0.413191
ENSG00000078674.17;SE:chr8:17980755-17982540:17982637-17983233:+	-0.00251991	0.371628	0.413191
ENSG00000078674.17;SE:chr8:18014036-18014584:18014840-18025361:+	0.0021809	0.371628	0.413191
ENSG00000102317.17;SE:chrX:48575667-48575815:48576083-48576314:+	-0.000478986	0.371628	0.413191
ENSG00000104325.6;A3:chr8:90001561-90017124:90001561-90017203:+	-0.00479386	0.371628	0.413191
ENSG00000104325.6;A3:chr8:90001561-90017124:90001561-90017302:+	-0.000343634	0.371628	0.413191
ENSG00000104325.6;A3:chr8:90017326-90018816:90017326-90018909:+	-0.00183485	0.371628	0.413191
ENSG00000104325.6;AF:chr8:90001476:90001561-90018909:90016734:90017326-90018909:+	0.052684	0.371628	0.413191
ENSG00000104325.6;MX:chr8:90042800-90044849:90044995-90051677:90042800-90045032:90045086-90051677:+	-0.00527261	0.371628	0.413191
ENSG00000104325.6;SE:chr8:90001561-90005292:90005369-90017124:+	-0.000500413	0.371628	0.413191
ENSG00000104325.6;SE:chr8:90001561-90005448:90005731-90017124:+	-0.000519775	0.371628	0.413191
ENSG00000104325.6;SE:chr8:90001561-90015541:90015666-90017124:+	-0.0230815	0.371628	0.413191
ENSG00000104325.6;SE:chr8:90001561-90017124:90017326-90018909:+	-0.0171903	0.371628	0.413191
ENSG00000104325.6;SE:chr8:90001561-90017203:90017326-90018909:+	0.00938753	0.371628	0.413191
ENSG00000104325.6;SE:chr8:90001561-90017302:90017326-90018909:+	-0.00162205	0.371628	0.413191
ENSG00000104325.6;SE:chr8:90021056-90036841:90036940-90042728:+	0.00166517	0.371628	0.413191
ENSG00000118946.11;A3:chr13:57666526-57666653:57666526-57666661:+	0.00382237	0.371628	0.413191
ENSG00000118946.11;A3:chr13:57666526-57666661:57666526-57666664:+	-0.0391843	0.371628	0.413191
ENSG00000118946.11;SE:chr13:57666833-57709669:57709752-57724612:+	0.0155532	0.371628	0.413191
ENSG00000126351.12;A3:chr17:40089333-40093020:40089333-40093137:+	-0.0473398	0.371628	0.413191
ENSG00000126351.12;AF:chr17:40058290:40058478-40074192:40062810:40063092-40074192:+	0.00040194	0.371628	0.413191
ENSG00000126351.12;AF:chr17:40058290:40058478-40074192:40062899:40063092-40074192:+	0.00111871	0.371628	0.413191
ENSG00000126351.12;AF:chr17:40061904:40061962-40074192:40062810:40063092-40074192:+	-7.20877e-05	0.371628	0.413191
ENSG00000126351.12;AF:chr17:40061904:40061962-40074192:40062899:40063092-40074192:+	-6.58588e-05	0.371628	0.413191
ENSG00000126351.12;AF:chr17:40062193:40062451-40074192:40062810:40063092-40074192:+	0	0.371628	0.413191
ENSG00000126351.12;AF:chr17:40062193:40062451-40074192:40062899:40063092-40074192:+	0	0.371628	0.413191
ENSG00000126351.12;AF:chr17:40062193:40062548-40074192:40062810:40063092-40074192:+	-0.000497315	0.371628	0.413191
ENSG00000126351.12;AF:chr17:40062193:40062548-40074192:40062899:40063092-40074192:+	-0.000871231	0.371628	0.413191
ENSG00000126351.12;AF:chr17:40062810:40063092-40074192:40068903:40069007-40074192:+	0.0065892	0.371628	0.413191
ENSG00000126351.12;AF:chr17:40062810:40063092-40074192:40072091:40072184-40074192:+	-0.000757169	0.371628	0.413191
ENSG00000126351.12;AF:chr17:40062899:40063092-40074192:40068903:40069007-40074192:+	-0.0115439	0.371628	0.413191
ENSG00000126351.12;AF:chr17:40062899:40063092-40074192:40072091:40072184-40074192:+	-0.00290169	0.371628	0.413191
ENSG00000130962.17_and_ENSG00000250349.3_and_ENSG00000241607.1_and_ENSG00000219186.2_and_ENSG00000234355.3_and_ENSG00000147036.11_and_ENSG00000047597.5_and_ENSG00000165168.7_and_ENSG00000206983.1_and_ENSG00000259977.1_and_ENSG00000224339.1_and_ENSG00000187516.6_and_ENSG00000229674.1_and_ENSG00000147041.11_and_ENSG00000226679.1_and_ENSG00000036473.6_and_ENSG00000232370.1_and_ENSG00000156298.12_and_ENSG00000238606.1;AF:chrX:38561370:38561627-38666121:38570683:38570946-38666121:+	0.000145081	0.371628	0.413191
ENSG00000130962.17_and_ENSG00000250349.3_and_ENSG00000241607.1_and_ENSG00000219186.2_and_ENSG00000234355.3_and_ENSG00000147036.11_and_ENSG00000047597.5_and_ENSG00000165168.7_and_ENSG00000206983.1_and_ENSG00000259977.1_and_ENSG00000224339.1_and_ENSG00000187516.6_and_ENSG00000229674.1_and_ENSG00000147041.11_and_ENSG00000226679.1_and_ENSG00000036473.6_and_ENSG00000232370.1_and_ENSG00000156298.12_and_ENSG00000238606.1;AF:chrX:38561370:38561627-38666121:38612322:38612666-38666121:+	0.00111707	0.371628	0.413191
ENSG00000130962.17_and_ENSG00000250349.3_and_ENSG00000241607.1_and_ENSG00000219186.2_and_ENSG00000234355.3_and_ENSG00000147036.11_and_ENSG00000047597.5_and_ENSG00000165168.7_and_ENSG00000206983.1_and_ENSG00000259977.1_and_ENSG00000224339.1_and_ENSG00000187516.6_and_ENSG00000229674.1_and_ENSG00000147041.11_and_ENSG00000226679.1_and_ENSG00000036473.6_and_ENSG00000232370.1_and_ENSG00000156298.12_and_ENSG00000238606.1;SE:chrX:37349395-37386599:37386689-37406209:+	-0.0852081	0.371628	0.413191
ENSG00000130962.17_and_ENSG00000250349.3_and_ENSG00000241607.1_and_ENSG00000219186.2_and_ENSG00000234355.3_and_ENSG00000147036.11_and_ENSG00000047597.5_and_ENSG00000165168.7_and_ENSG00000206983.1_and_ENSG00000259977.1_and_ENSG00000224339.1_and_ENSG00000187516.6_and_ENSG00000229674.1_and_ENSG00000147041.11_and_ENSG00000226679.1_and_ENSG00000036473.6_and_ENSG00000232370.1_and_ENSG00000156298.12_and_ENSG00000238606.1;SE:chrX:37667489-37668368:37668450-37675654:+	-0.0268246	0.371628	0.413191
ENSG00000130962.17_and_ENSG00000250349.3_and_ENSG00000241607.1_and_ENSG00000219186.2_and_ENSG00000234355.3_and_ENSG00000147036.11_and_ENSG00000047597.5_and_ENSG00000165168.7_and_ENSG00000206983.1_and_ENSG00000259977.1_and_ENSG00000224339.1_and_ENSG00000187516.6_and_ENSG00000229674.1_and_ENSG00000147041.11_and_ENSG00000226679.1_and_ENSG00000036473.6_and_ENSG00000232370.1_and_ENSG00000156298.12_and_ENSG00000238606.1;SE:chrX:38561627-38622903:38623033-38666121:+	-0.000126237	0.371628	0.413191
ENSG00000130962.17_and_ENSG00000250349.3_and_ENSG00000241607.1_and_ENSG00000219186.2_and_ENSG00000234355.3_and_ENSG00000147036.11_and_ENSG00000047597.5_and_ENSG00000165168.7_and_ENSG00000206983.1_and_ENSG00000259977.1_and_ENSG00000224339.1_and_ENSG00000187516.6_and_ENSG00000229674.1_and_ENSG00000147041.11_and_ENSG00000226679.1_and_ENSG00000036473.6_and_ENSG00000232370.1_and_ENSG00000156298.12_and_ENSG00000238606.1;SE:chrX:38561627-38646262:38646312-38666121:+	0.025774	0.371628	0.413191
ENSG00000130962.17_and_ENSG00000250349.3_and_ENSG00000241607.1_and_ENSG00000219186.2_and_ENSG00000234355.3_and_ENSG00000147036.11_and_ENSG00000047597.5_and_ENSG00000165168.7_and_ENSG00000206983.1_and_ENSG00000259977.1_and_ENSG00000224339.1_and_ENSG00000187516.6_and_ENSG00000229674.1_and_ENSG00000147041.11_and_ENSG00000226679.1_and_ENSG00000036473.6_and_ENSG00000232370.1_and_ENSG00000156298.12_and_ENSG00000238606.1;SE:chrX:38561627-38655996:38656155-38666121:+	-0.000266892	0.371628	0.413191
ENSG00000131711.14_and_ENSG00000264099.1;RI:chr5:72107234:72107309-72107395:72107715:+	0	0.371628	0.413191
ENSG00000131711.14_and_ENSG00000264099.1;SE:chr5:72115799-72116422:72116453-72183743:+	-2.33209e-05	0.371628	0.413191
ENSG00000131711.14_and_ENSG00000264099.1;SE:chr5:72186754-72193278:72193328-72193866:+	3.78329e-05	0.371628	0.413191
ENSG00000132424.14;A5:chr6:99402710-99403829:99402710-99404603:-	-0.0240276	0.371628	0.413191
ENSG00000132424.14;AL:chr6:99410941:99410964-99412551:99411736:99412318-99412551:-	-0.000626156	0.371628	0.413191
ENSG00000132424.14;RI:chr6:99414572:99414690-99416349:99416428:-	-0.00148978	0.371628	0.413191
ENSG00000132424.14;SE:chr6:99414690-99415569:99415747-99416349:-	0.0026807	0.371628	0.413191
ENSG00000132716.18_and_ENSG00000258465.6_and_ENSG00000224261.2_and_ENSG00000162735.18;A3:chr1:160261358-160262276:160261325-160262276:-	0.00864237	0.371628	0.413191
ENSG00000132716.18_and_ENSG00000258465.6_and_ENSG00000224261.2_and_ENSG00000162735.18;A3:chr1:160261358-160262449:160261350-160262449:-	-0.0150614	0.371628	0.413191
ENSG00000132716.18_and_ENSG00000258465.6_and_ENSG00000224261.2_and_ENSG00000162735.18;A3:chr1:160279634-160279801:160278191-160279801:-	-0.0277418	0.371628	0.413191
ENSG00000132716.18_and_ENSG00000258465.6_and_ENSG00000224261.2_and_ENSG00000162735.18;A5:chr1:160261358-160262117:160261358-160262276:-	-0.0124579	0.371628	0.413191
ENSG00000132716.18_and_ENSG00000258465.6_and_ENSG00000224261.2_and_ENSG00000162735.18;A5:chr1:160261358-160262276:160261358-160262449:-	0.0956067	0.371628	0.413191
ENSG00000132716.18_and_ENSG00000258465.6_and_ENSG00000224261.2_and_ENSG00000162735.18;A5:chr1:160282502-160282826:160282502-160282944:-	0.00187474	0.371628	0.413191
ENSG00000132716.18_and_ENSG00000258465.6_and_ENSG00000224261.2_and_ENSG00000162735.18;AF:chr1:160244034-160262117:160262407:160244034-160262449:160262514:-	-0.0490387	0.371628	0.413191
ENSG00000132716.18_and_ENSG00000258465.6_and_ENSG00000224261.2_and_ENSG00000162735.18;AF:chr1:160244034-160262276:160262448:160244034-160262449:160262514:-	-0.00285312	0.371628	0.413191
ENSG00000132716.18_and_ENSG00000258465.6_and_ENSG00000224261.2_and_ENSG00000162735.18;AF:chr1:160283639-160284131:160284223:160283639-160285055:160285146:-	0	0.371628	0.413191
ENSG00000132716.18_and_ENSG00000258465.6_and_ENSG00000224261.2_and_ENSG00000162735.18;AF:chr1:160283639-160285055:160285146:160283639-160286285:160286348:-	-0.0113175	0.371628	0.413191
ENSG00000132716.18_and_ENSG00000258465.6_and_ENSG00000224261.2_and_ENSG00000162735.18;SE:chr1:160218968-160220459:160220691-160222651:-	-0.00755563	0.371628	0.413191
ENSG00000132716.18_and_ENSG00000258465.6_and_ENSG00000224261.2_and_ENSG00000162735.18;SE:chr1:160224549-160225062:160225119-160225591:-	0.00674067	0.371628	0.413191
ENSG00000132716.18_and_ENSG00000258465.6_and_ENSG00000224261.2_and_ENSG00000162735.18;SE:chr1:160240370-160243960:160244034-160261285:-	0.0364907	0.371628	0.413191
ENSG00000132716.18_and_ENSG00000258465.6_and_ENSG00000224261.2_and_ENSG00000162735.18;SE:chr1:160244034-160261285:160261358-160262117:-	0.027287	0.371628	0.413191
ENSG00000132716.18_and_ENSG00000258465.6_and_ENSG00000224261.2_and_ENSG00000162735.18;SE:chr1:160244034-160261285:160261358-160262276:-	0.000926369	0.371628	0.413191
ENSG00000132716.18_and_ENSG00000258465.6_and_ENSG00000224261.2_and_ENSG00000162735.18;SE:chr1:160244034-160261285:160261358-160262449:-	-0.0887448	0.371628	0.413191
ENSG00000132716.18_and_ENSG00000258465.6_and_ENSG00000224261.2_and_ENSG00000162735.18;SE:chr1:160280246-160281186:160281295-160282039:-	0.00942673	0.371628	0.413191
ENSG00000132716.18_and_ENSG00000258465.6_and_ENSG00000224261.2_and_ENSG00000162735.18;SE:chr1:160282200-160282417:160282502-160282944:-	-0.046387	0.371628	0.413191
ENSG00000135655.15_and_ENSG00000284360.1;AF:chr12:62260338:62260503-62294179:62278628:62278714-62294179:+	0	0.371628	0.413191
ENSG00000135655.15_and_ENSG00000284360.1;AF:chr12:62260357:62260503-62294179:62278628:62278714-62294179:+	0	0.371628	0.413191
ENSG00000135655.15_and_ENSG00000284360.1;AF:chr12:62260397:62260503-62294179:62278628:62278714-62294179:+	0	0.371628	0.413191
ENSG00000135655.15_and_ENSG00000284360.1;AF:chr12:62393075:62393202-62401187:62396284:62396398-62401187:+	-0.025041	0.371628	0.413191
ENSG00000135655.15_and_ENSG00000284360.1;AL:chr12:62325933-62327661:62327781:62325933-62335166:62336690:+	0.0135804	0.371628	0.413191
ENSG00000135655.15_and_ENSG00000284360.1;AL:chr12:62401275-62404193:62404643:62401275-62417098:62417431:+	-0.000655765	0.371628	0.413191
ENSG00000135655.15_and_ENSG00000284360.1;AL:chr12:62401275-62404193:62406119:62401275-62417098:62417431:+	-0.00277604	0.371628	0.413191
ENSG00000135655.15_and_ENSG00000284360.1;AL:chr12:62401275-62404193:62416389:62401275-62417098:62417431:+	-0.0070977	0.371628	0.413191
ENSG00000135655.15_and_ENSG00000284360.1;RI:chr12:62383840:62383998-62384078:62384302:+	-0.0185284	0.371628	0.413191
ENSG00000135655.15_and_ENSG00000284360.1;SE:chr12:62302920-62312286:62312309-62314790:+	0.00106373	0.371628	0.413191
ENSG00000135655.15_and_ENSG00000284360.1;SE:chr12:62321609-62325872:62325933-62355331:+	-0.397637	0.371628	0.413191
ENSG00000135655.15_and_ENSG00000284360.1;SE:chr12:62325933-62328293:62328405-62335166:+	-0.00192859	0.371628	0.413191
ENSG00000135655.15_and_ENSG00000284360.1;SE:chr12:62325933-62349221:62349307-62355331:+	-0.00016838	0.371628	0.413191
ENSG00000135655.15_and_ENSG00000284360.1;SE:chr12:62355475-62374390:62374535-62381490:+	-0.052518	0.371628	0.413191
ENSG00000135655.15_and_ENSG00000284360.1;SE:chr12:62393202-62396295:62396398-62401187:+	0.024092	0.371628	0.413191
ENSG00000140848.16_and_ENSG00000279803.1;AF:chr16:57092537:57092790-57110708:57106051:57106174-57110708:+	0.00184315	0.371628	0.413191
ENSG00000140848.16_and_ENSG00000279803.1;SE:chr16:57092790-57093950:57094091-57110708:+	0.0143951	0.371628	0.413191
ENSG00000140848.16_and_ENSG00000279803.1;SE:chr16:57123473-57125277:57125363-57125860:+	0.000545096	0.371628	0.413191
ENSG00000140848.16_and_ENSG00000279803.1;SE:chr16:57134826-57137149:57137282-57146085:+	-0.000272887	0.371628	0.413191
ENSG00000140943.16_and_ENSG00000274677.1;A3:chr16:84059474-84060682:84059428-84060682:-	-0.00129682	0.371628	0.413191
ENSG00000140943.16_and_ENSG00000274677.1;SE:chr16:84070776-84074597:84074741-84081747:-	0.0152325	0.371628	0.413191
ENSG00000140943.16_and_ENSG00000274677.1;SE:chr16:84081908-84084983:84085134-84087358:-	0.0108101	0.371628	0.413191
ENSG00000140943.16_and_ENSG00000274677.1;SE:chr16:84102107-84110713:84110825-84116735:-	-0.0026459	0.371628	0.413191
ENSG00000140943.16_and_ENSG00000274677.1;SE:chr16:84102107-84110713:84110853-84116735:-	-0.00100602	0.371628	0.413191
ENSG00000141905.17_and_ENSG00000279599.1;AF:chr19:3359563:3359685-3381712:3366586:3366666-3381712:+	0	0.371628	0.413191
ENSG00000141905.17_and_ENSG00000279599.1;AL:chr19:3456635-3457883:3457989:3456635-3462752:3469217:+	-0.00253151	0.371628	0.413191
ENSG00000141905.17_and_ENSG00000279599.1;SE:chr19:3382243-3425106:3425177-3433518:+	0.00139602	0.371628	0.413191
ENSG00000145022.4;A3:chr3:49412640-49412933:49412640-49413056:+	-0.00145617	0.371628	0.413191
ENSG00000145022.4;A3:chr3:49412640-49412941:49412640-49413056:+	-0.000413392	0.371628	0.413191
ENSG00000145022.4;A5:chr3:49412802-49413056:49412640-49413056:+	0.0023356	0.371628	0.413191
ENSG00000148218.15;A3:chr9:113392335-113393447:113392169-113393447:-	0.0101948	0.371628	0.413191
ENSG00000148218.15;A3:chr9:113393634-113401212:113393630-113401212:-	-0.00330483	0.371628	0.413191
ENSG00000148218.15;AF:chr9:113393634-113396263:113396875:113393634-113401212:113401333:-	-0.00206703	0.371628	0.413191
ENSG00000148218.15;AF:chr9:113393634-113397046:113397402:113393634-113401212:113401333:-	-0.000698438	0.371628	0.413191
ENSG00000148218.15;RI:chr9:113390593:113390676-113390798:113390933:-	-0.0100823	0.371628	0.413191
ENSG00000148218.15;SE:chr9:113393634-113398078:113398124-113401212:-	-9.62891e-05	0.371628	0.413191
ENSG00000148700.14;A5:chr10:110125945-110126417:110125924-110126417:+	0.00017233	0.371628	0.413191
ENSG00000148700.14;AF:chr10:109996368:109996446-110100625:110007964:110008299-110100625:+	0.0131331	0.371628	0.413191
ENSG00000148700.14;AF:chr10:110005804:110006151-110100625:110007962:110008299-110100625:+	0.383624	0.371628	0.413191
ENSG00000148700.14;AF:chr10:110005804:110006151-110100625:110007964:110008299-110100625:+	0.0528638	0.371628	0.413191
ENSG00000148700.14;AF:chr10:110007964:110008299-110100625:110016435:110016620-110100625:+	-5.08472e-05	0.371628	0.413191
ENSG00000148700.14;AF:chr10:110007964:110008299-110100625:110077005:110077118-110100625:+	-0.00220192	0.371628	0.413191
ENSG00000148700.14;AF:chr10:110007964:110008299-110100625:110079239:110079297-110100625:+	0	0.371628	0.413191
ENSG00000148700.14;AL:chr10:110130486-110132305:110132727:110130486-110133326:110135565:+	-0.0283721	0.371628	0.413191
ENSG00000148700.14;SE:chr10:110008299-110075618:110075709-110100625:+	-0.00141813	0.371628	0.413191
ENSG00000148700.14;SE:chr10:110008299-110079240:110079297-110100625:+	-0.00474574	0.371628	0.413191
ENSG00000148700.14;SE:chr10:110008299-110100625:110100848-110112777:+	-0.00354644	0.371628	0.413191
ENSG00000148700.14;SE:chr10:110100848-110106000:110106053-110112777:+	-0.00478279	0.371628	0.413191
ENSG00000148700.14;SE:chr10:110112915-110116259:110116410-110117342:+	-0.00350064	0.371628	0.413191
ENSG00000148700.14;SE:chr10:110130486-110132305:110132400-110133326:+	-0.0682271	0.371628	0.413191
ENSG00000154845.15;A3:chr18:9550398-9553322:9550315-9553322:-	-0.0168991	0.371628	0.413191
ENSG00000154845.15;A3:chr18:9559604-9561980:9559541-9561980:-	0.000691515	0.371628	0.413191
ENSG00000154845.15;A3:chr18:9563046-9563378:9563010-9563378:-	-0.0501342	0.371628	0.413191
ENSG00000154845.15;A3:chr18:9595153-9614226:9595102-9614226:-	-0.0529157	0.371628	0.413191
ENSG00000154845.15;AF:chr18:9614270-9614478:9614505:9614270-9614796:9614895:-	0.00298713	0.371628	0.413191
ENSG00000154845.15;AF:chr18:9614270-9614478:9614505:9614270-9615019:9615189:-	0.0202668	0.371628	0.413191
ENSG00000154845.15;AF:chr18:9614270-9614478:9614505:9614270-9615184:9615240:-	0.0126303	0.371628	0.413191
ENSG00000154845.15;AF:chr18:9614270-9614478:9614569:9614270-9614796:9614895:-	0.000338542	0.371628	0.413191
ENSG00000154845.15;AF:chr18:9614270-9614478:9614569:9614270-9615019:9615189:-	0.00206404	0.371628	0.413191
ENSG00000154845.15;AF:chr18:9614270-9614478:9614569:9614270-9615184:9615240:-	0.00117395	0.371628	0.413191
ENSG00000154845.15;SE:chr18:9562075-9562922:9563046-9563378:-	0.00498926	0.371628	0.413191
ENSG00000154845.15;SE:chr18:9577191-9583117:9583275-9584515:-	-0.000144053	0.371628	0.413191
ENSG00000154845.15;SE:chr18:9588853-9593768:9593874-9595018:-	-0.00435652	0.371628	0.413191
ENSG00000154845.15;SE:chr18:9593874-9594179:9594234-9595018:-	-0.00141963	0.371628	0.413191
ENSG00000154845.15;SE:chr18:9595102-9612457:9612690-9614226:-	-0.00107624	0.371628	0.413191
ENSG00000156858.11;A3:chr16:30651964-30652249:30651964-30652721:+	-0.000119684	0.371628	0.413191
ENSG00000156858.11;A3:chr16:30655214-30655351:30655214-30655368:+	0.0193803	0.371628	0.413191
ENSG00000156858.11;A5:chr16:30655214-30655351:30654997-30655351:+	-0.0309322	0.371628	0.413191
ENSG00000156858.11;AF:chr16:30650717:30650806-30651596:30650867:30651127-30651596:+	-0.00367524	0.371628	0.413191
ENSG00000156858.11;AF:chr16:30650729:30650806-30651596:30650867:30651127-30651596:+	-0.0241791	0.371628	0.413191
ENSG00000156858.11;AF:chr16:30650778:30650806-30651596:30650867:30651127-30651596:+	-0.000866503	0.371628	0.413191
ENSG00000156858.11;AF:chr16:30650780:30650806-30651596:30650867:30651127-30651596:+	-0.0370817	0.371628	0.413191
ENSG00000156858.11;RI:chr16:30651596:30651668-30651796:30651964:+	-0.0178898	0.371628	0.413191
ENSG00000156858.11;RI:chr16:30652721:30652842-30652914:30653103:+	-0.0574527	0.371628	0.413191
ENSG00000156858.11;SE:chr16:30650806-30650993:30651127-30651596:+	0.00383716	0.371628	0.413191
ENSG00000166886.12;A3:chr12:57089354-57091125:57089354-57091231:+	-0.000530426	0.371628	0.413191
ENSG00000166886.12;A3:chr12:57089354-57091125:57089354-57091234:+	-0.000159764	0.371628	0.413191
ENSG00000174099.10_and_ENSG00000250280.2;AL:chr12:65453825-65463155:65466906:65453825-65488004:65488095:+	-0.00976752	0.371628	0.413191
ENSG00000174099.10_and_ENSG00000250280.2;AL:chr12:65453825-65463155:65466906:65453825-65488004:65488244:+	0.000664775	0.371628	0.413191
ENSG00000174640.12;AF:chr3:133979618-134029707:134030076:133979618-134052091:134052184:-	0	0.371628	0.413191
ENSG00000174640.12;SE:chr3:133945260-133947256:133947445-133948536:-	-1.12143e-05	0.371628	0.413191
ENSG00000174640.12;SE:chr3:133953761-133954966:133955193-133973663:-	0.00066238	0.371628	0.413191
ENSG00000174640.12;SE:chr3:133979618-133998648:133998786-134029707:-	-0.000491549	0.371628	0.413191
ENSG00000185088.13;AF:chr15:63156521-63156787:63157281:63156521-63157400:63157499:-	-0.0242223	0.371628	0.413191
ENSG00000185088.13;AF:chr15:63156521-63156787:63157281:63156521-63157400:63157802:-	-0.0277152	0.371628	0.413191
ENSG00000185088.13;AF:chr15:63156521-63156787:63157281:63156521-63157916:63158021:-	-0.00754072	0.371628	0.413191
ENSG00000185088.13;AF:chr15:63156521-63157400:63157499:63156521-63157916:63158021:-	-0.0125881	0.371628	0.413191
ENSG00000185088.13;AF:chr15:63156521-63157400:63157802:63156521-63157916:63158021:-	-0.00885313	0.371628	0.413191
ENSG00000185088.13;AL:chr15:63125872:63126020-63155621:63148250:63154060-63155621:-	0.00265586	0.371628	0.413191
ENSG00000185088.13;AL:chr15:63125872:63126020-63155621:63153853:63154060-63155621:-	0.000187728	0.371628	0.413191
ENSG00000185088.13;AL:chr15:63125872:63126020-63155621:63153859:63154060-63155621:-	-6.15771e-05	0.371628	0.413191
ENSG00000185088.13;RI:chr15:63153853:63154060-63155621:63155731:-	-0.0110138	0.371628	0.413191
ENSG00000185088.13;SE:chr15:63156521-63156787:63156973-63157400:-	-0.0429648	0.371628	0.413191
ENSG00000185651.14_and_ENSG00000275293.1;A5:chr22:21568377-21592861:21567771-21592861:+	0.00109035	0.371628	0.413191
ENSG00000188895.11;AF:chr17:40122298:40123380-40126183:40124577:40124861-40126183:+	0.0015019	0.371628	0.413191
ENSG00000188895.11;AF:chr17:40122573:40123380-40126183:40124577:40124861-40126183:+	0.000376486	0.371628	0.413191
ENSG00000188895.11;RI:chr17:40133042:40133109-40133534:40133658:+	-0.00456886	0.371628	0.413191
ENSG00000188895.11;SE:chr17:40129627-40131220:40131345-40131537:+	-0.00221163	0.371628	0.413191
ENSG00000188895.11;SE:chr17:40129627-40131537:40131584-40132034:+	0.0174149	0.371628	0.413191
ENSG00000196735.11;SE:chr6:32637540-32638912:32639905-32641310:+	-0.000725945	0.371628	0.413191
ENSG00000198858.9;A3:chr19:902130-913087:902067-913087:-	0.000271572	0.371628	0.413191
ENSG00000198858.9;A5:chr19:900952-901420:900952-901422:-	-0.00943394	0.371628	0.413191
ENSG00000198858.9;AF:chr19:902130-902242:902410:902130-913087:913231:-	0.00484388	0.371628	0.413191
ENSG00000198858.9;AF:chr19:902130-902242:902410:902130-913087:913245:-	0.0541496	0.371628	0.413191
ENSG00000198858.9;SE:chr19:900952-901420:901546-901976:-	0.015455	0.371628	0.413191
ENSG00000198858.9;SE:chr19:900952-901422:901546-901976:-	0.0158168	0.371628	0.413191
ENSG00000204642.13;AL:chr6:29725563-29726011:29726526:29725563-29727957:29729351:+	0.0124524	0.371628	0.413191
ENSG00000204642.13;AL:chr6:29726043-29726403:29726526:29726043-29726883:29727296:+	-0.000386163	0.371628	0.413191
ENSG00000204642.13;AL:chr6:29726043-29726403:29726528:29726043-29726883:29727296:+	-0.000489896	0.371628	0.413191
ENSG00000204642.13;RI:chr6:29726011:29726043-29726403:29726526:+	-0.0311662	0.371628	0.413191
ENSG00000243444.7_and_ENSG00000157654.17_and_ENSG00000241978.9;AF:chr9:110048696:110048855-110136127:110090197:110090416-110136127:+	1.452e-05	0.371628	0.413191
ENSG00000243444.7_and_ENSG00000157654.17_and_ENSG00000241978.9;AF:chr9:110048696:110048855-110136127:110125501:110125596-110136127:+	-0.0213975	0.371628	0.413191
ENSG00000243444.7_and_ENSG00000157654.17_and_ENSG00000241978.9;AF:chr9:110048696:110048855-110136127:110127646:110128012-110136127:+	-0.00666259	0.371628	0.413191
ENSG00000243444.7_and_ENSG00000157654.17_and_ENSG00000241978.9;SE:chr9:110048855-110136127:110138539-110156319:+	0.0014147	0.371628	0.413191
ENSG00000243444.7_and_ENSG00000157654.17_and_ENSG00000241978.9;SE:chr9:110138539-110156319:110156497-110168399:+	-0.0257126	0.371628	0.413191
ENSG00000147535.16;A3:chr8:38264604-38266141:38263406-38266141:-	0.00182501	0.371705	0.413191
ENSG00000147535.16;A3:chr8:38268461-38268882:38268407-38268882:-	-0.00760846	0.371705	0.413191
ENSG00000147535.16;A5:chr8:38268461-38268823:38268461-38268882:-	0.0286257	0.371705	0.413191
ENSG00000147535.16;A5:chr8:38268990-38269082:38268990-38269126:-	0.0187976	0.371705	0.413191
ENSG00000147535.16;AL:chr8:38263130:38264604-38266141:38264739:38264949-38266141:-	0.00696006	0.371705	0.413191
ENSG00000147535.16;AL:chr8:38263138:38263406-38266141:38264317:38264604-38266141:-	-0.0111588	0.371705	0.413191
ENSG00000147535.16;AL:chr8:38263138:38263406-38266141:38264398:38264604-38266141:-	-0.159249	0.371705	0.413191
ENSG00000147535.16;AL:chr8:38263138:38263406-38266141:38264543:38264604-38266141:-	-0.110852	0.371705	0.413191
ENSG00000147535.16;AL:chr8:38263138:38263406-38266141:38264739:38264949-38266141:-	0.00236169	0.371705	0.413191
ENSG00000147535.16;AL:chr8:38264398:38264604-38266141:38264739:38264949-38266141:-	0.137475	0.371705	0.413191
ENSG00000147535.16;AL:chr8:38264543:38264604-38266141:38264739:38264949-38266141:-	0.103071	0.371705	0.413191
ENSG00000147535.16;RI:chr8:38267897:38267960-38268882:38268990:-	-0.0418059	0.371705	0.413191
ENSG00000147535.16;SE:chr8:38267960-38268371:38268461-38268882:-	-0.0261698	0.371705	0.413191
ENSG00000115694.14;A5:chr2:241497687-241498235:241497687-241498639:-	0.025958	0.37185	0.413191
ENSG00000115694.14;MX:chr2:241501708-241504038:241504096-241508443:241501708-241508006:241508135-241508443:-	-0.00283238	0.37185	0.413191
ENSG00000132522.15_and_ENSG00000261915.6_and_ENSG00000215041.9;A3:chr17:7313988-7314080:7313721-7314080:-	0.0110452	0.371917	0.413191
ENSG00000132522.15_and_ENSG00000261915.6_and_ENSG00000215041.9;A3:chr17:7317684-7317788:7317573-7317788:-	-0.00302792	0.371917	0.413191
ENSG00000132522.15_and_ENSG00000261915.6_and_ENSG00000215041.9;A3:chr17:7318691-7319050:7318674-7319050:-	0.0332168	0.371917	0.413191
ENSG00000132522.15_and_ENSG00000261915.6_and_ENSG00000215041.9;A3:chr17:7324270-7324395:7324266-7324395:-	-0.0125916	0.371917	0.413191
ENSG00000132522.15_and_ENSG00000261915.6_and_ENSG00000215041.9;A3:chr17:7327009-7327165:7326910-7327165:-	-0.0487962	0.371917	0.413191
ENSG00000132522.15_and_ENSG00000261915.6_and_ENSG00000215041.9;A5:chr17:7322866-7322948:7322866-7322954:-	0.0117989	0.371917	0.413191
ENSG00000132522.15_and_ENSG00000261915.6_and_ENSG00000215041.9;A5:chr17:7324480-7324799:7324480-7324911:-	-0.0125916	0.371917	0.413191
ENSG00000132522.15_and_ENSG00000261915.6_and_ENSG00000215041.9;AF:chr17:7315119-7315252:7315293:7315119-7315331:7315407:-	-0.0112679	0.371917	0.413191
ENSG00000132522.15_and_ENSG00000261915.6_and_ENSG00000215041.9;AF:chr17:7315119-7315252:7315293:7315119-7315331:7315564:-	-0.00540717	0.371917	0.413191
ENSG00000132522.15_and_ENSG00000261915.6_and_ENSG00000215041.9;AF:chr17:7315119-7315252:7315322:7315119-7315331:7315407:-	-0.0129581	0.371917	0.413191
ENSG00000132522.15_and_ENSG00000261915.6_and_ENSG00000215041.9;AF:chr17:7315119-7315252:7315322:7315119-7315331:7315564:-	-0.0106539	0.371917	0.413191
ENSG00000132522.15_and_ENSG00000261915.6_and_ENSG00000215041.9;AF:chr17:7315119-7315252:7315328:7315119-7315331:7315348:-	0.0781319	0.371917	0.413191
ENSG00000132522.15_and_ENSG00000261915.6_and_ENSG00000215041.9;AF:chr17:7315119-7315252:7315328:7315119-7315331:7315407:-	0.0807033	0.371917	0.413191
ENSG00000132522.15_and_ENSG00000261915.6_and_ENSG00000215041.9;AF:chr17:7315119-7315252:7315328:7315119-7315331:7315564:-	-0.0142144	0.371917	0.413191
ENSG00000132522.15_and_ENSG00000261915.6_and_ENSG00000215041.9;AL:chr17:7311324:7311590-7313029:7312659:7312839-7313029:-	0.0147732	0.371917	0.413191
ENSG00000132522.15_and_ENSG00000261915.6_and_ENSG00000215041.9;AL:chr17:7311324:7311590-7313029:7312662:7312839-7313029:-	0.00409295	0.371917	0.413191
ENSG00000132522.15_and_ENSG00000261915.6_and_ENSG00000215041.9;RI:chr17:7313029:7313097-7313212:7313291:-	-0.0368816	0.371917	0.413191
ENSG00000132522.15_and_ENSG00000261915.6_and_ENSG00000215041.9;RI:chr17:7313029:7313124-7313212:7313291:-	-0.0109669	0.371917	0.413191
ENSG00000132522.15_and_ENSG00000261915.6_and_ENSG00000215041.9;RI:chr17:7313568:7313721-7313906:7313988:-	-0.0233055	0.371917	0.413191
ENSG00000132522.15_and_ENSG00000261915.6_and_ENSG00000215041.9;RI:chr17:7313568:7313988-7314080:7314159:-	-0.039172	0.371917	0.413191
ENSG00000132522.15_and_ENSG00000261915.6_and_ENSG00000215041.9;RI:chr17:7314488:7314597-7314959:7315119:-	-0.00292958	0.371917	0.413191
ENSG00000132522.15_and_ENSG00000261915.6_and_ENSG00000215041.9;RI:chr17:7318065:7318172-7318269:7318356:-	0.0368414	0.371917	0.413191
ENSG00000132522.15_and_ENSG00000261915.6_and_ENSG00000215041.9;RI:chr17:7318269:7318356-7318495:7318674:-	0.0827208	0.371917	0.413191
ENSG00000132522.15_and_ENSG00000261915.6_and_ENSG00000215041.9;RI:chr17:7321560:7321787-7321865:7322010:-	-0.0121481	0.371917	0.413191
ENSG00000132522.15_and_ENSG00000261915.6_and_ENSG00000215041.9;SE:chr17:7313721-7313906:7313988-7314080:-	0.00422275	0.371917	0.413191
ENSG00000132522.15_and_ENSG00000261915.6_and_ENSG00000215041.9;SE:chr17:7327009-7327165:7327230-7327440:-	0.00704697	0.371917	0.413191
ENSG00000085733.15;A3:chr11:70433278-70433625:70433278-70433647:+	0.00164539	0.372128	0.413191
ENSG00000089693.10;AF:chr12:6752362-6752643:6752708:6752362-6752939:6753555:-	3.53081e-05	0.372128	0.413191
ENSG00000089693.10;AF:chr12:6752362-6752939:6753555:6752362-6767141:6767475:-	0.000299498	0.372128	0.413191
ENSG00000103168.16;A3:chr16:84181186-84181328:84180995-84181328:-	0.00137421	0.372128	0.413191
ENSG00000103168.16;A3:chr16:84183531-84183697:84183507-84183697:-	0.000211857	0.372128	0.413191
ENSG00000103168.16;A3:chr16:84184989-84186901:84184899-84186901:-	-0.0404984	0.372128	0.413191
ENSG00000103168.16;A3:chr16:84185060-84186901:84184899-84186901:-	-0.0378491	0.372128	0.413191
ENSG00000103168.16;A3:chr16:84185060-84186901:84184989-84186901:-	-0.00606888	0.372128	0.413191
ENSG00000103168.16;A5:chr16:84182440-84183072:84182440-84183076:-	-0.000495301	0.372128	0.413191
ENSG00000103168.16;SE:chr16:84183507-84183697:84183778-84184851:-	0.0125817	0.372128	0.413191
ENSG00000103168.16;SE:chr16:84183778-84184851:84184899-84186901:-	0.000666352	0.372128	0.413191
ENSG00000103168.16;SE:chr16:84183778-84184851:84185060-84186901:-	-0.000110212	0.372128	0.413191
ENSG00000103168.16;SE:chr16:84184989-84185480:84185583-84186901:-	0.0987977	0.372128	0.413191
ENSG00000108587.15;A3:chr17:30490217-30492679:30490217-30492691:+	-0.000791148	0.372128	0.413191
ENSG00000108587.15;A5:chr17:30477486-30481143:30477464-30481143:+	0.0876605	0.372128	0.413191
ENSG00000108587.15;A5:chr17:30481263-30484214:30481257-30484214:+	-0.0433703	0.372128	0.413191
ENSG00000108587.15;SE:chr17:30481263-30482900:30483056-30484214:+	0	0.372128	0.413191
ENSG00000108587.15;SE:chr17:30492753-30495426:30495582-30510880:+	-0.0151791	0.372128	0.413191
ENSG00000108587.15;SE:chr17:30492753-30510880:30510909-30519939:+	-0.000705908	0.372128	0.413191
ENSG00000115446.11;SE:chr2:98616346-98616432:98616533-98618168:+	0.00126347	0.372128	0.413191
ENSG00000123136.14;A3:chr19:14409645-14409742:14409447-14409742:-	-0.0402763	0.372128	0.413191
ENSG00000123136.14;A3:chr19:14409981-14410216:14409873-14410216:-	-0.00594925	0.372128	0.413191
ENSG00000123136.14;A5:chr19:14410334-14410421:14410334-14410548:-	-0.0232276	0.372128	0.413191
ENSG00000123136.14;AF:chr19:14413224-14418929:14419083:14413224-14419270:14419329:-	-0.0164305	0.372128	0.413191
ENSG00000123136.14;AF:chr19:14413224-14418929:14419083:14413224-14419270:14419337:-	-0.00198891	0.372128	0.413191
ENSG00000123136.14;AF:chr19:14413224-14418929:14419083:14413224-14419270:14419367:-	-0.000661884	0.372128	0.413191
ENSG00000123136.14;RI:chr19:14409303:14409447-14409536:14409645:-	-0.0715192	0.372128	0.413191
ENSG00000123136.14;RI:chr19:14409742:14409873-14410216:14410334:-	-0.0628085	0.372128	0.413191
ENSG00000123136.14;RI:chr19:14409742:14409981-14410216:14410334:-	-0.00516755	0.372128	0.413191
ENSG00000123136.14;SE:chr19:14409447-14409536:14409645-14409742:-	-0.00935466	0.372128	0.413191
ENSG00000133243.8_and_ENSG00000279653.1_and_ENSG00000275468.1_and_ENSG00000267180.1;A5:chr19:1987692-1990004:1987692-1990092:-	0	0.372128	0.413191
ENSG00000133243.8_and_ENSG00000279653.1_and_ENSG00000275468.1_and_ENSG00000267180.1;SE:chr19:1990822-1991877:1992056-1993020:-	-0.00962601	0.372128	0.413191
ENSG00000133243.8_and_ENSG00000279653.1_and_ENSG00000275468.1_and_ENSG00000267180.1;SE:chr19:1997463-2013547:2013880-2015297:-	-0.0146996	0.372128	0.413191
ENSG00000134330.18;A3:chr2:9474647-9478222:9474647-9478254:+	-0.0259056	0.372128	0.413191
ENSG00000134330.18;A3:chr2:9476039-9478222:9476039-9478254:+	-0.0120574	0.372128	0.413191
ENSG00000134330.18;AF:chr2:9473658:9473899-9478222:9474537:9474647-9478222:+	0.0161809	0.372128	0.413191
ENSG00000134330.18;AF:chr2:9473818:9473899-9475987:9474858:9475217-9475987:+	0.0374522	0.372128	0.413191
ENSG00000134330.18;AF:chr2:9474530:9474647-9475987:9474858:9475217-9475987:+	0.0133036	0.372128	0.413191
ENSG00000134330.18;AF:chr2:9474530:9474647-9475987:9475022:9475147-9475987:+	-0.000660696	0.372128	0.413191
ENSG00000134330.18;AF:chr2:9474537:9474647-9478222:9475674:9476039-9478222:+	0.0440105	0.372128	0.413191
ENSG00000134330.18;SE:chr2:9473899-9475987:9476039-9478222:+	0.0150524	0.372128	0.413191
ENSG00000134330.18;SE:chr2:9474647-9475987:9476039-9478222:+	-0.00618056	0.372128	0.413191
ENSG00000134330.18;SE:chr2:9484550-9487456:9487547-9488147:+	2.18772e-05	0.372128	0.413191
ENSG00000136710.9;A5:chr2:130339232-130339560:130339232-130340908:-	-0.0088715	0.372128	0.413191
ENSG00000136710.9;SE:chr2:130339232-130339560:130339762-130340908:-	0.00157357	0.372128	0.413191
ENSG00000136888.6;A5:chr9:114588118-114592552:114587920-114592552:+	-0.00118794	0.372128	0.413191
ENSG00000140368.12;SE:chr15:76995609-77007847:77008065-77018148:+	-0.00202635	0.372128	0.413191
ENSG00000154175.16_and_ENSG00000213431.4;AF:chr3:100926481-100930716:100930994:100926481-100993306:100993515:-	-0.000245649	0.372128	0.413191
ENSG00000154175.16_and_ENSG00000213431.4;SE:chr3:100780209-100787728:100787802-100789454:-	0.0139123	0.372128	0.413191
ENSG00000154175.16_and_ENSG00000213431.4;SE:chr3:100850734-100851875:100851940-100862311:-	0.00269661	0.372128	0.413191
ENSG00000154175.16_and_ENSG00000213431.4;SE:chr3:100862385-100862838:100862909-100864002:-	0.0151979	0.372128	0.413191
ENSG00000154175.16_and_ENSG00000213431.4;SE:chr3:100862385-100862838:100862909-100864833:-	-0.000414434	0.372128	0.413191
ENSG00000154175.16_and_ENSG00000213431.4;SE:chr3:100862385-100864002:100864076-100864833:-	0.00471414	0.372128	0.413191
ENSG00000154175.16_and_ENSG00000213431.4;SE:chr3:100862909-100864002:100864076-100864833:-	-0.00258343	0.372128	0.413191
ENSG00000154175.16_and_ENSG00000213431.4;SE:chr3:100902686-100926302:100926481-100993306:-	-0.000876806	0.372128	0.413191
ENSG00000154175.16_and_ENSG00000213431.4;SE:chr3:100926481-100945580:100945676-100993306:-	0.000328559	0.372128	0.413191
ENSG00000156467.9;A5:chr8:96231132-96231226:96231132-96231379:-	-0.000521913	0.372128	0.413191
ENSG00000156467.9;MX:chr8:96231132-96231379:96231515-96231774:96231132-96231532:96231621-96231774:-	0.00168714	0.372128	0.413191
ENSG00000156467.9;SE:chr8:96231132-96231226:96231515-96231774:-	-0.000441185	0.372128	0.413191
ENSG00000156467.9;SE:chr8:96231132-96231532:96231621-96231774:-	0.000182866	0.372128	0.413191
ENSG00000156968.8_and_ENSG00000261130.5_and_ENSG00000166780.10_and_ENSG00000257769.1;A3:chr16:15583238-15586717:15583238-15587496:+	0.0081399	0.372128	0.413191
ENSG00000156968.8_and_ENSG00000261130.5_and_ENSG00000166780.10_and_ENSG00000257769.1;SE:chr16:15396207-15400787:15400857-15407824:+	0.00491718	0.372128	0.413191
ENSG00000156968.8_and_ENSG00000261130.5_and_ENSG00000166780.10_and_ENSG00000257769.1;SE:chr16:15434759-15447935:15448032-15515305:+	-0.00207902	0.372128	0.413191
ENSG00000156968.8_and_ENSG00000261130.5_and_ENSG00000166780.10_and_ENSG00000257769.1;SE:chr16:15515428-15532987:15533135-15567983:+	6.93835e-05	0.372128	0.413191
ENSG00000164904.17_and_ENSG00000202082.2;A3:chr5:126559334-126561083:126559295-126561083:-	0.00102189	0.372128	0.413191
ENSG00000164904.17_and_ENSG00000202082.2;A3:chr5:126559334-126561083:126559325-126561083:-	0.0136534	0.372128	0.413191
ENSG00000164904.17_and_ENSG00000202082.2;A3:chr5:126559352-126561083:126559334-126561083:-	-0.000784474	0.372128	0.413191
ENSG00000164904.17_and_ENSG00000202082.2;A3:chr5:126593447-126595007:126593404-126595007:-	-0.000473805	0.372128	0.413191
ENSG00000164904.17_and_ENSG00000202082.2;A5:chr5:126550002-126550149:126550002-126550196:-	0.000410474	0.372128	0.413191
ENSG00000164904.17_and_ENSG00000202082.2;AF:chr5:126593404-126594108:126594138:126593404-126595007:126595219:-	8.6942e-05	0.372128	0.413191
ENSG00000164904.17_and_ENSG00000202082.2;AF:chr5:126593404-126594108:126594138:126593404-126595007:126595418:-	-0.000462601	0.372128	0.413191
ENSG00000164904.17_and_ENSG00000202082.2;AL:chr5:126531200:126531386-126546324:126540417:126540988-126546324:-	-0.00171188	0.372128	0.413191
ENSG00000164904.17_and_ENSG00000202082.2;AL:chr5:126531200:126531386-126546324:126541841:126545019-126546324:-	-0.0185956	0.372128	0.413191
ENSG00000164904.17_and_ENSG00000202082.2;AL:chr5:126531200:126531386-126546324:126543998:126545019-126546324:-	0.00805584	0.372128	0.413191
ENSG00000164904.17_and_ENSG00000202082.2;AL:chr5:126531200:126531386-126546324:126544010:126545019-126546324:-	-0.00116053	0.372128	0.413191
ENSG00000164904.17_and_ENSG00000202082.2;AL:chr5:126531200:126531386-126546324:126544043:126545019-126546324:-	0.0145058	0.372128	0.413191
ENSG00000164904.17_and_ENSG00000202082.2;AL:chr5:126531200:126531386-126546324:126544090:126545019-126546324:-	-0.0092725	0.372128	0.413191
ENSG00000164904.17_and_ENSG00000202082.2;AL:chr5:126531200:126531386-126546324:126544150:126545019-126546324:-	0.0080432	0.372128	0.413191
ENSG00000164904.17_and_ENSG00000202082.2;AL:chr5:126531200:126531386-126546324:126544153:126545019-126546324:-	-0.00178954	0.372128	0.413191
ENSG00000164904.17_and_ENSG00000202082.2;AL:chr5:126531200:126531386-126546324:126544154:126545019-126546324:-	0.0247158	0.372128	0.413191
ENSG00000164904.17_and_ENSG00000202082.2;AL:chr5:126531200:126531386-126546324:126544596:126545019-126546324:-	0.031318	0.372128	0.413191
ENSG00000164904.17_and_ENSG00000202082.2;AL:chr5:126531200:126531386-126546324:126544753:126545019-126546324:-	0.0454282	0.372128	0.413191
ENSG00000164904.17_and_ENSG00000202082.2;AL:chr5:126531200:126531386-126546324:126544757:126545019-126546324:-	0.057794	0.372128	0.413191
ENSG00000164904.17_and_ENSG00000202082.2;AL:chr5:126531200:126531386-126546324:126544776:126545019-126546324:-	-0.00236183	0.372128	0.413191
ENSG00000164904.17_and_ENSG00000202082.2;AL:chr5:126531200:126531386-126546324:126544782:126545019-126546324:-	0.00788197	0.372128	0.413191
ENSG00000164904.17_and_ENSG00000202082.2;AL:chr5:126531200:126531386-126546324:126544785:126545019-126546324:-	-0.0563304	0.372128	0.413191
ENSG00000164904.17_and_ENSG00000202082.2;AL:chr5:126531200:126531386-126546324:126544819:126545019-126546324:-	0.00113048	0.372128	0.413191
ENSG00000164904.17_and_ENSG00000202082.2;AL:chr5:126531200:126531386-126546324:126544829:126545019-126546324:-	-0.000846472	0.372128	0.413191
ENSG00000164904.17_and_ENSG00000202082.2;AL:chr5:126531200:126531386-126546324:126544919:126545019-126546324:-	-0.00767485	0.372128	0.413191
ENSG00000164904.17_and_ENSG00000202082.2;AL:chr5:126540417:126540988-126546324:126541841:126545019-126546324:-	0.00739103	0.372128	0.413191
ENSG00000164904.17_and_ENSG00000202082.2;SE:chr5:126550293-126552021:126552137-126554287:-	0.000874705	0.372128	0.413191
ENSG00000164904.17_and_ENSG00000202082.2;SE:chr5:126561124-126564458:126564592-126568259:-	-0.00280385	0.372128	0.413191
ENSG00000164904.17_and_ENSG00000202082.2;SE:chr5:126561124-126568259:126568356-126570782:-	0.000320361	0.372128	0.413191
ENSG00000164904.17_and_ENSG00000202082.2;SE:chr5:126577211-126582105:126582149-126582851:-	-0.005666	0.372128	0.413191
ENSG00000164904.17_and_ENSG00000202082.2;SE:chr5:126577211-126582851:126582974-126583932:-	-0.000209995	0.372128	0.413191
ENSG00000164904.17_and_ENSG00000202082.2;SE:chr5:126582974-126583932:126584012-126592664:-	0.00316376	0.372128	0.413191
ENSG00000164904.17_and_ENSG00000202082.2;SE:chr5:126584012-126584363:126584495-126592664:-	0.000509356	0.372128	0.413191
ENSG00000164904.17_and_ENSG00000202082.2;SE:chr5:126584012-126592664:126592729-126593351:-	0	0.372128	0.413191
ENSG00000164904.17_and_ENSG00000202082.2;SE:chr5:126592729-126593351:126593404-126595007:-	-4.77101e-05	0.372128	0.413191
ENSG00000164904.17_and_ENSG00000202082.2;SE:chr5:126593404-126594108:126594267-126595007:-	-0.00565639	0.372128	0.413191
ENSG00000168743.12;A3:chr4:105959126-105970385:105959126-105971114:+	0.00164196	0.372128	0.413191
ENSG00000168743.12;A3:chr4:105967444-105968895:105967444-105970385:+	-0.0001877	0.372128	0.413191
ENSG00000168743.12;AF:chr4:105894775:105894892-105897901:105895437:105895723-105897901:+	0	0.372128	0.413191
ENSG00000168743.12;AL:chr4:105959126-105970385:105971670:105959126-106003714:106004027:+	-0.000272052	0.372128	0.413191
ENSG00000168743.12;SE:chr4:105898001-105912188:105912238-105927336:+	-0.0161832	0.372128	0.413191
ENSG00000168743.12;SE:chr4:105927428-105932614:105932703-105937009:+	0.0844767	0.372128	0.413191
ENSG00000168743.12;SE:chr4:105942702-105958471:105958557-105959028:+	-0.0305326	0.372128	0.413191
ENSG00000168743.12;SE:chr4:105959126-105967188:105967444-105970385:+	0.000179807	0.372128	0.413191
ENSG00000169738.7_and_ENSG00000279372.1;A3:chr17:82036322-82036384:82036308-82036384:-	0.00128269	0.372128	0.413191
ENSG00000169738.7_and_ENSG00000279372.1;A3:chr17:82037088-82037450:82037013-82037450:-	-0.004041	0.372128	0.413191
ENSG00000169738.7_and_ENSG00000279372.1;A3:chr17:82037547-82037631:82037541-82037631:-	-0.00233826	0.372128	0.413191
ENSG00000169738.7_and_ENSG00000279372.1;A5:chr17:82036063-82036147:82036063-82036191:-	-0.00152849	0.372128	0.413191
ENSG00000169738.7_and_ENSG00000279372.1;A5:chr17:82036063-82036182:82036063-82036191:-	-0.00116396	0.372128	0.413191
ENSG00000169738.7_and_ENSG00000279372.1;A5:chr17:82036308-82036384:82036308-82036414:-	0.00369665	0.372128	0.413191
ENSG00000169738.7_and_ENSG00000279372.1;AL:chr17:82035136:82035245-82036191:82035858:82036063-82036191:-	0.000418215	0.372128	0.413191
ENSG00000169738.7_and_ENSG00000279372.1;AL:chr17:82035136:82035245-82036191:82035881:82036063-82036191:-	0.00392636	0.372128	0.413191
ENSG00000169738.7_and_ENSG00000279372.1;RI:chr17:82036191:82036308-82036384:82036448:-	-0.0110583	0.372128	0.413191
ENSG00000169738.7_and_ENSG00000279372.1;RI:chr17:82036544:82036643-82036721:82036763:-	-0.00656813	0.372128	0.413191
ENSG00000169738.7_and_ENSG00000279372.1;RI:chr17:82036721:82036763-82036859:82037013:-	-0.00386387	0.372128	0.413191
ENSG00000169738.7_and_ENSG00000279372.1;RI:chr17:82036859:82037013-82037450:82037547:-	-0.0144245	0.372128	0.413191
ENSG00000169738.7_and_ENSG00000279372.1;SE:chr17:82037013-82037450:82037547-82037631:-	-0.00513989	0.372128	0.413191
ENSG00000173918.14;AF:chr17:79022814:79023088-79043955:79024070:79024494-79043955:+	0.000935316	0.372128	0.413191
ENSG00000173918.14;AF:chr17:79022814:79023088-79043955:79025663:79025935-79043955:+	0.0280189	0.372128	0.413191
ENSG00000173918.14;AF:chr17:79024070:79024494-79043955:79025663:79025935-79043955:+	0.0561282	0.372128	0.413191
ENSG00000173918.14;AF:chr17:79024070:79024494-79043955:79034185:79034533-79043955:+	0.00941136	0.372128	0.413191
ENSG00000173918.14;AF:chr17:79024070:79024494-79043955:79041726:79041835-79043955:+	-0.000402015	0.372128	0.413191
ENSG00000173918.14;AF:chr17:79024261:79024494-79046555:79043593:79044123-79046555:+	0.0306189	0.372128	0.413191
ENSG00000173918.14;AF:chr17:79025663:79025935-79043955:79034185:79034533-79043955:+	0.0233221	0.372128	0.413191
ENSG00000173918.14;SE:chr17:79024494-79034317:79034533-79043955:+	-0.0114148	0.372128	0.413191
ENSG00000173918.14;SE:chr17:79024494-79043955:79044123-79046555:+	0.047302	0.372128	0.413191
ENSG00000186063.12;A5:chr1:222703217-222711379:222703217-222712208:-	-0.00186234	0.372128	0.413191
ENSG00000186063.12;AF:chr1:222703217-222712208:222712524:222703217-222713029:222713210:-	-0.00405635	0.372128	0.413191
ENSG00000186063.12;SE:chr1:222669989-222670133:222670250-222673313:-	-0.00151488	0.372128	0.413191
ENSG00000186063.12;SE:chr1:222703217-222711379:222711545-222712208:-	0.0131674	0.372128	0.413191
ENSG00000196961.12_and_ENSG00000276270.1;A3:chr19:49805576-49805661:49805576-49805725:+	-0.00204827	0.372128	0.413191
ENSG00000196961.12_and_ENSG00000276270.1;RI:chr19:49799968:49800017-49800097:49800150:+	-0.00206769	0.372128	0.413191
ENSG00000196961.12_and_ENSG00000276270.1;SE:chr19:49802141-49802534:49802599-49802949:+	0.000585935	0.372128	0.413191
ENSG00000198363.17_and_ENSG00000222898.1;AF:chr8:61684188-61684485:61684700:61684188-61714269:61714559:-	0.0125713	0.372128	0.413191
ENSG00000198363.17_and_ENSG00000222898.1;AF:chr8:61684188-61684485:61684700:61684188-61714269:61714568:-	0.00993096	0.372128	0.413191
ENSG00000198363.17_and_ENSG00000222898.1;AF:chr8:61684188-61684485:61684700:61684188-61714269:61714587:-	0.116396	0.372128	0.413191
ENSG00000198363.17_and_ENSG00000222898.1;AF:chr8:61684188-61689673:61689699:61684188-61714269:61714559:-	0.000543456	0.372128	0.413191
ENSG00000198363.17_and_ENSG00000222898.1;AF:chr8:61684188-61689673:61689699:61684188-61714269:61714568:-	-0.00145228	0.372128	0.413191
ENSG00000198363.17_and_ENSG00000222898.1;AF:chr8:61684188-61689673:61689699:61684188-61714269:61714587:-	0.0114538	0.372128	0.413191
ENSG00000198363.17_and_ENSG00000222898.1;AF:chr8:61684188-61689673:61689768:61684188-61714269:61714559:-	0.000979859	0.372128	0.413191
ENSG00000198363.17_and_ENSG00000222898.1;AF:chr8:61684188-61689673:61689768:61684188-61714269:61714568:-	0.00102916	0.372128	0.413191
ENSG00000198363.17_and_ENSG00000222898.1;AF:chr8:61684188-61689673:61689768:61684188-61714269:61714587:-	0.012685	0.372128	0.413191
ENSG00000198363.17_and_ENSG00000222898.1;AF:chr8:61684188-61689673:61689774:61684188-61714269:61714559:-	-0.00215133	0.372128	0.413191
ENSG00000198363.17_and_ENSG00000222898.1;AF:chr8:61684188-61689673:61689774:61684188-61714269:61714568:-	-0.00544819	0.372128	0.413191
ENSG00000198363.17_and_ENSG00000222898.1;AF:chr8:61684188-61689673:61689774:61684188-61714269:61714587:-	-0.0141198	0.372128	0.413191
ENSG00000198363.17_and_ENSG00000222898.1;AF:chr8:61684188-61689673:61689775:61684188-61714269:61714559:-	0.00207121	0.372128	0.413191
ENSG00000198363.17_and_ENSG00000222898.1;AF:chr8:61684188-61689673:61689775:61684188-61714269:61714568:-	0.00104105	0.372128	0.413191
ENSG00000198363.17_and_ENSG00000222898.1;AF:chr8:61684188-61689673:61689775:61684188-61714269:61714587:-	0.0492922	0.372128	0.413191
ENSG00000198363.17_and_ENSG00000222898.1;AF:chr8:61684188-61689673:61689779:61684188-61714269:61714525:-	-0.106125	0.372128	0.413191
ENSG00000198363.17_and_ENSG00000222898.1;AF:chr8:61684188-61689673:61689779:61684188-61714269:61714559:-	-0.0185489	0.372128	0.413191
ENSG00000198363.17_and_ENSG00000222898.1;AF:chr8:61684188-61689673:61689779:61684188-61714269:61714568:-	-0.0368406	0.372128	0.413191
ENSG00000198363.17_and_ENSG00000222898.1;AF:chr8:61684188-61689673:61689779:61684188-61714269:61714587:-	-0.185814	0.372128	0.413191
ENSG00000198363.17_and_ENSG00000222898.1;AF:chr8:61684188-61689673:61689786:61684188-61714269:61714559:-	-0.000413863	0.372128	0.413191
ENSG00000198363.17_and_ENSG00000222898.1;AF:chr8:61684188-61689673:61689786:61684188-61714269:61714568:-	-0.00470707	0.372128	0.413191
ENSG00000198363.17_and_ENSG00000222898.1;AF:chr8:61684188-61689673:61689786:61684188-61714269:61714587:-	0.00236845	0.372128	0.413191
ENSG00000198363.17_and_ENSG00000222898.1;AF:chr8:61684188-61689673:61689811:61684188-61714269:61714559:-	-0.000261929	0.372128	0.413191
ENSG00000198363.17_and_ENSG00000222898.1;AF:chr8:61684188-61689673:61689811:61684188-61714269:61714568:-	-0.00170957	0.372128	0.413191
ENSG00000198363.17_and_ENSG00000222898.1;AF:chr8:61684188-61689673:61689811:61684188-61714269:61714587:-	-0.0145161	0.372128	0.413191
ENSG00000198363.17_and_ENSG00000222898.1;AF:chr8:61684188-61689673:61689812:61684188-61714269:61714559:-	0.0144499	0.372128	0.413191
ENSG00000198363.17_and_ENSG00000222898.1;AF:chr8:61684188-61689673:61689812:61684188-61714269:61714568:-	0.0211346	0.372128	0.413191
ENSG00000198363.17_and_ENSG00000222898.1;AF:chr8:61684188-61689673:61689812:61684188-61714269:61714587:-	0.113992	0.372128	0.413191
ENSG00000198363.17_and_ENSG00000222898.1;AF:chr8:61684188-61689673:61689849:61684188-61714269:61714559:-	0.099303	0.372128	0.413191
ENSG00000198363.17_and_ENSG00000222898.1;AF:chr8:61684188-61689673:61689849:61684188-61714269:61714568:-	0.104737	0.372128	0.413191
ENSG00000198363.17_and_ENSG00000222898.1;AF:chr8:61684188-61689673:61689849:61684188-61714269:61714587:-	0.309498	0.372128	0.413191
ENSG00000198363.17_and_ENSG00000222898.1;AL:chr8:61624539:61626280-61633683:61633125:61633376-61633683:-	-0.00321983	0.372128	0.413191
ENSG00000198363.17_and_ENSG00000222898.1;AL:chr8:61656128:61661926-61680968:61675259:61676319-61680968:-	-0.0262393	0.372128	0.413191
ENSG00000198363.17_and_ENSG00000222898.1;AL:chr8:61656128:61661926-61680968:61675878:61676319-61680968:-	-0.0492922	0.372128	0.413191
ENSG00000198363.17_and_ENSG00000222898.1;SE:chr8:61584029-61618978:61619019-61633683:-	0.00440436	0.372128	0.413191
ENSG00000198363.17_and_ENSG00000222898.1;SE:chr8:61638003-61638322:61638360-61642888:-	-0.0995732	0.372128	0.413191
ENSG00000198909.7_and_ENSG00000263883.1;A3:chr17:63688881-63689287:63688881-63689544:+	6.48621e-05	0.372128	0.413191
ENSG00000198909.7_and_ENSG00000263883.1;A3:chr17:63690412-63690993:63690412-63691102:+	-0.0102115	0.372128	0.413191
ENSG00000198909.7_and_ENSG00000263883.1;A5:chr17:63632802-63646034:63632798-63646034:+	0.000382263	0.372128	0.413191
ENSG00000198909.7_and_ENSG00000263883.1;A5:chr17:63685590-63688527:63685578-63688527:+	0.0152482	0.372128	0.413191
ENSG00000198909.7_and_ENSG00000263883.1;SE:chr17:63632802-63634709:63634801-63646034:+	0.0100265	0.372128	0.413191
ENSG00000140416.19;AL:chr15:63062645-63069870:63070632:63062645-63071090:63071323:+	-0.0202623	0.372294	0.413191
ENSG00000150316.11;A5:chr11:94972193-94973273:94972193-94973498:-	0.0180538	0.372378	0.413191
ENSG00000150316.11;RI:chr11:94970977:94971065-94971375:94971487:-	0.0267202	0.372378	0.413191
ENSG00000170142.11;SE:chr3:23807421-23811460:23811510-23887567:+	0.00960073	0.372378	0.413191
ENSG00000006747.14_and_ENSG00000229233.1;SE:chr7:12570985-12571545:12571625-12578064:+	0.00878324	0.372627	0.413191
ENSG00000006747.14_and_ENSG00000229233.1;SE:chr7:12570985-12577542:12577759-12578064:+	-0.00755047	0.372627	0.413191
ENSG00000006747.14_and_ENSG00000229233.1;SE:chr7:12640517-12644138:12644315-12644584:+	-0.100683	0.372627	0.413191
ENSG00000023734.10;SE:chr12:15882819-15883083:15883121-15883541:+	-0.000496345	0.372627	0.413191
ENSG00000023734.10;SE:chr12:15882819-15883541:15883676-15889928:+	0.0348443	0.372627	0.413191
ENSG00000023734.10;SE:chr12:15900053-15900947:15901012-15902917:+	-0.00220751	0.372627	0.413191
ENSG00000031823.14;A3:chr19:5933656-5941621:5933479-5941621:-	0.00258219	0.372627	0.413191
ENSG00000031823.14;A3:chr19:5957973-5978061:5957935-5978061:-	4.91731e-05	0.372627	0.413191
ENSG00000031823.14;A3:chr19:5957973-5978061:5957968-5978061:-	-0.00303303	0.372627	0.413191
ENSG00000031823.14;A5:chr19:5928087-5931404:5928087-5931419:-	0.0210182	0.372627	0.413191
ENSG00000031823.14;A5:chr19:5941835-5957907:5941835-5957918:-	-0.00256613	0.372627	0.413191
ENSG00000031823.14;AL:chr19:5928016:5928087-5931404:5928280:5928313-5931404:-	-0.0360603	0.372627	0.413191
ENSG00000031823.14;AL:chr19:5928062:5928087-5931404:5928280:5928313-5931404:-	-0.00564998	0.372627	0.413191
ENSG00000031823.14;RI:chr19:5924827:5924905-5925634:5925737:-	-0.00435977	0.372627	0.413191
ENSG00000031823.14;SE:chr19:5928087-5931404:5931531-5932452:-	-0.0011242	0.372627	0.413191
ENSG00000031823.14;SE:chr19:5928087-5931419:5931531-5932452:-	-0.00141769	0.372627	0.413191
ENSG00000031823.14;SE:chr19:5933479-5933803:5933929-5941621:-	-0.000196473	0.372627	0.413191
ENSG00000031823.14;SE:chr19:5933479-5935685:5935839-5941621:-	-0.00148165	0.372627	0.413191
ENSG00000031823.14;SE:chr19:5941835-5950717:5950872-5951393:-	-0.00332607	0.372627	0.413191
ENSG00000031823.14;SE:chr19:5941835-5950717:5950875-5951393:-	-0.00187312	0.372627	0.413191
ENSG00000031823.14;SE:chr19:5941835-5951393:5951596-5957918:-	-0.0669105	0.372627	0.413191
ENSG00000031823.14;SE:chr19:5941835-5957918:5957973-5978061:-	0.00796842	0.372627	0.413191
ENSG00000031823.14;SE:chr19:5951596-5957918:5957973-5978061:-	0.00516389	0.372627	0.413191
ENSG00000031823.14;SE:chr19:5957973-5965733:5965922-5978061:-	-0.000375692	0.372627	0.413191
ENSG00000031823.14;SE:chr19:5957973-5974350:5974431-5978061:-	0.000482129	0.372627	0.413191
ENSG00000031823.14;SE:chr19:5957973-5976381:5976574-5978061:-	-0.00105322	0.372627	0.413191
ENSG00000031823.14;SE:chr19:5957973-5976381:5976579-5978061:-	-0.00011407	0.372627	0.413191
ENSG00000055130.15;AF:chr7:148697914:148698278-148729962:148698912:148699029-148729962:+	-0.000180422	0.372627	0.413191
ENSG00000055130.15;AF:chr7:148698645:148698763-148729962:148698912:148699029-148729962:+	-0.00712353	0.372627	0.413191
ENSG00000058673.16_and_ENSG00000257315.2;AF:chr1:203795714:203803016-203816926:203814905:203814972-203816926:+	-0.00189678	0.372627	0.413191
ENSG00000058673.16_and_ENSG00000257315.2;AF:chr1:203798846:203803016-203816926:203814905:203814972-203816926:+	-0.00212045	0.372627	0.413191
ENSG00000072062.13;AF:chr19:14107409-14107711:14108390:14107409-14117502:14117744:-	-0.000725551	0.372627	0.413191
ENSG00000072062.13;AF:chr19:14107409-14112233:14112647:14107409-14114134:14114188:-	0.00987761	0.372627	0.413191
ENSG00000072062.13;AF:chr19:14107409-14112233:14112647:14107409-14117502:14117744:-	-0.000936519	0.372627	0.413191
ENSG00000072062.13;AF:chr19:14107409-14114134:14114188:14107409-14117502:14117744:-	-0.0284466	0.372627	0.413191
ENSG00000072062.13;AF:chr19:14107409-14117502:14117744:14107409-14117887:14118084:-	0.00296494	0.372627	0.413191
ENSG00000072062.13;SE:chr19:14093237-14093628:14093792-14097361:-	0.0128046	0.372627	0.413191
ENSG00000092964.17_and_ENSG00000253208.1;AF:chr8:26514022:26514679-26581969:26577843:26578293-26581969:+	0.0140442	0.372627	0.413191
ENSG00000092964.17_and_ENSG00000253208.1;AF:chr8:26577062:26577367-26581969:26577843:26578293-26581969:+	-0.00058062	0.372627	0.413191
ENSG00000092964.17_and_ENSG00000253208.1;AF:chr8:26577843:26578293-26581969:26578405:26578533-26581969:+	-0.0173894	0.372627	0.413191
ENSG00000100528.11;SE:chr14:54432220-54436079:54436126-54436369:-	-0.00157057	0.372627	0.413191
ENSG00000100979.14;SE:chr20:45907904-45909516:45909671-45909942:-	-0.00243077	0.372627	0.413191
ENSG00000100979.14;SE:chr20:45907904-45909942:45910070-45911152:-	-0.00182333	0.372627	0.413191
ENSG00000104915.14;A3:chr19:13144486-13144577:13144139-13144577:-	-0.00730445	0.372627	0.413191
ENSG00000104915.14;A3:chr19:13144486-13144577:13144403-13144577:-	-0.00010604	0.372627	0.413191
ENSG00000104915.14;A3:chr19:13149604-13149728:13149593-13149728:-	0.00109791	0.372627	0.413191
ENSG00000104915.14;A5:chr19:13144671-13144764:13144671-13144768:-	0.0112937	0.372627	0.413191
ENSG00000104915.14;RI:chr19:13144062:13144139-13144577:13144671:-	-0.0180119	0.372627	0.413191
ENSG00000104915.14;RI:chr19:13144062:13144486-13144577:13144671:-	0.0493329	0.372627	0.413191
ENSG00000106245.10;A3:chr7:99409004-99410034:99409004-99410037:+	0.0325084	0.372627	0.413191
ENSG00000106245.10;AF:chr7:99408641:99409004-99410034:99409085:99409245-99410034:+	0.00849177	0.372627	0.413191
ENSG00000106245.10;SE:chr7:99411186-99411750:99411983-99416138:+	-0.00550184	0.372627	0.413191
ENSG00000106245.10;SE:chr7:99411186-99416138:99416260-99417429:+	0	0.372627	0.413191
ENSG00000111145.7;SE:chr12:96194705-96198026:96198142-96223565:+	-0.0130285	0.372627	0.413191
ENSG00000111145.7;SE:chr12:96223773-96246940:96247734-96259731:+	-0.000459893	0.372627	0.413191
ENSG00000111653.19;SE:chr12:6653396-6656727:6656798-6663065:-	0.000636811	0.372627	0.413191
ENSG00000113369.8;AF:chr5:91378775-91379882:91380151:91378775-91382813:91383359:-	0.00501379	0.372627	0.413191
ENSG00000113369.8;AF:chr5:91378775-91379923:91380089:91378775-91382813:91383359:-	-0.000982107	0.372627	0.413191
ENSG00000113369.8;AF:chr5:91378775-91380780:91381020:91378775-91382813:91383359:-	-0.00133335	0.372627	0.413191
ENSG00000113369.8;SE:chr5:91375613-91376621:91376768-91378694:-	0.000893204	0.372627	0.413191
ENSG00000113600.10_and_ENSG00000153071.14;AF:chr5:39394421-39408381:39408837:39394421-39424804:39425170:-	0.00255805	0.372627	0.413191
ENSG00000113600.10_and_ENSG00000153071.14;AF:chr5:39394421-39424804:39425170:39394421-39462078:39462300:-	-0.000796056	0.372627	0.413191
ENSG00000113845.9;A5:chr3:119498942-119500695:119498927-119500695:+	0.00151541	0.372627	0.413191
ENSG00000114054.13;AF:chr3:136250306:136250558-136255856:136251243:136251292-136255856:+	-0.00515593	0.372627	0.413191
ENSG00000114054.13;AF:chr3:136250306:136250558-136255856:136255307:136255533-136255856:+	0	0.372627	0.413191
ENSG00000114054.13;AF:chr3:136250306:136250558-136255856:136255318:136255384-136255856:+	-0.014365	0.372627	0.413191
ENSG00000114054.13;AF:chr3:136250306:136250558-136255856:136255321:136255417-136255856:+	-0.00746978	0.372627	0.413191
ENSG00000114054.13;RI:chr3:136326803:136326910-136327155:136327255:+	0.00504846	0.372627	0.413191
ENSG00000114054.13;SE:chr3:136250558-136252303:136252389-136255856:+	-0.00030248	0.372627	0.413191
ENSG00000114054.13;SE:chr3:136255975-136256125:136256270-136256555:+	0.00102123	0.372627	0.413191
ENSG00000114054.13;SE:chr3:136255975-136256555:136256623-136260479:+	0.00568731	0.372627	0.413191
ENSG00000114054.13;SE:chr3:136256623-136259176:136259235-136260479:+	-3.51513e-05	0.372627	0.413191
ENSG00000114054.13;SE:chr3:136256623-136260263:136260355-136260479:+	0.00266233	0.372627	0.413191
ENSG00000114054.13;SE:chr3:136256623-136260479:136260535-136261952:+	0.00165224	0.372627	0.413191
ENSG00000114054.13;SE:chr3:136317064-136326326:136326385-136326803:+	0.00472552	0.372627	0.413191
ENSG00000114054.13;SE:chr3:136326910-136327155:136327255-136327634:+	-0.00766765	0.372627	0.413191
ENSG00000115204.14;A3:chr2:27313109-27322448:27313074-27322448:-	-0.0219517	0.372627	0.413191
ENSG00000115204.14;A3:chr2:27313154-27322448:27313074-27322448:-	-0.0370075	0.372627	0.413191
ENSG00000115204.14;A3:chr2:27313154-27322448:27313109-27322448:-	-0.00312658	0.372627	0.413191
ENSG00000115204.14;AL:chr2:27309494:27309981-27311899:27311495:27311677-27311899:-	0.000430689	0.372627	0.413191
ENSG00000115204.14;MX:chr2:27312772-27312994:27313074-27322448:27312772-27317078:27317234-27322448:-	0.00326188	0.372627	0.413191
ENSG00000115204.14;MX:chr2:27312772-27312994:27313109-27322448:27312772-27317078:27317234-27322448:-	-0.000382666	0.372627	0.413191
ENSG00000115204.14;RI:chr2:27312214:27312246-27312494:27312589:-	0.0136887	0.372627	0.413191
ENSG00000115204.14;SE:chr2:27309981-27311899:27311951-27312214:-	-0.00362883	0.372627	0.413191
ENSG00000115204.14;SE:chr2:27312246-27312494:27312589-27312680:-	-0.000520759	0.372627	0.413191
ENSG00000115204.14;SE:chr2:27313109-27317078:27317234-27322448:-	0.00132368	0.372627	0.413191
ENSG00000115694.14;A3:chr2:241501799-241508006:241501708-241508006:-	-0.0013631	0.372627	0.413191
ENSG00000125304.8;AF:chr13:99501417:99501777-99517614:99514215:99514316-99517614:+	0.000192116	0.372627	0.413191
ENSG00000125304.8;SE:chr13:99517681-99519548:99519628-99520036:+	-0.000192116	0.372627	0.413191
ENSG00000125775.14_and_ENSG00000274322.1_and_ENSG00000088832.16_and_ENSG00000284436.1;A5:chr20:1318418-1319508:1318418-1319590:-	0.0114642	0.372627	0.413191
ENSG00000125775.14_and_ENSG00000274322.1_and_ENSG00000088832.16_and_ENSG00000284436.1;SE:chr20:1375603-1377430:1377511-1392834:-	-0.000369071	0.372627	0.413191
ENSG00000125835.18_and_ENSG00000256566.1_and_ENSG00000088876.11;A3:chr20:2461939-2462636:2461793-2462636:-	0.0225759	0.372627	0.413191
ENSG00000125835.18_and_ENSG00000256566.1_and_ENSG00000088876.11;AL:chr20:2481817:2484656-2492699:2491841:2492084-2492699:-	-0.0293315	0.372627	0.413191
ENSG00000125835.18_and_ENSG00000256566.1_and_ENSG00000088876.11;SE:chr20:2465819-2467192:2467315-2467607:-	9.11679e-05	0.372627	0.413191
ENSG00000130985.16_and_ENSG00000224975.1;A3:chrX:47203696-47205948:47203696-47206078:+	0.00232325	0.372627	0.413191
ENSG00000130985.16_and_ENSG00000224975.1;AF:chrX:47190861:47190950-47198803:47191399:47191734-47198803:+	0.000905287	0.372627	0.413191
ENSG00000130985.16_and_ENSG00000224975.1;AF:chrX:47190861:47190950-47198803:47193842:47194024-47198803:+	0.0165253	0.372627	0.413191
ENSG00000130985.16_and_ENSG00000224975.1;AF:chrX:47191399:47191734-47198803:47193842:47194024-47198803:+	-0.000924753	0.372627	0.413191
ENSG00000130985.16_and_ENSG00000224975.1;SE:chrX:47194024-47198167:47198355-47198803:+	-0.000226886	0.372627	0.413191
ENSG00000130985.16_and_ENSG00000224975.1;SE:chrX:47194024-47198309:47198355-47198803:+	-0.00128254	0.372627	0.413191
ENSG00000135932.10_and_ENSG00000201044.1;AF:chr2:230712845:230713230-230759959:230713548:230713802-230759959:+	0.000316092	0.372627	0.413191
ENSG00000135932.10_and_ENSG00000201044.1;AF:chr2:230712845:230713230-230759959:230713548:230714058-230759959:+	0.000425599	0.372627	0.413191
ENSG00000138363.14;A3:chr2:215312624-215318131:215312624-215318157:+	0.0147589	0.372627	0.413191
ENSG00000138363.14;A3:chr2:215319731-215325180:215319731-215325241:+	0.000486516	0.372627	0.413191
ENSG00000138363.14;A5:chr2:215312343-215312498:215312161-215312498:+	3.1088e-05	0.372627	0.413191
ENSG00000138363.14;A5:chr2:215312390-215312498:215312161-215312498:+	0.0025878	0.372627	0.413191
ENSG00000138363.14;SE:chr2:215318233-215319665:215319731-215325241:+	0.000323022	0.372627	0.413191
ENSG00000138363.14;SE:chr2:215326138-215326822:215326978-215332382:+	-0.000410959	0.372627	0.413191
ENSG00000147535.16;A3:chr8:38266311-38267267:38266269-38267267:-	0.00096507	0.372627	0.413191
ENSG00000149182.14_and_ENSG00000270060.1;A3:chr11:47173882-47175015:47173840-47175015:-	-0.00761898	0.372627	0.413191
ENSG00000149182.14_and_ENSG00000270060.1;A3:chr11:47173915-47175015:47173840-47175015:-	-0.00128859	0.372627	0.413191
ENSG00000149182.14_and_ENSG00000270060.1;SE:chr11:47173482-47173759:47173840-47175015:-	-0.000350476	0.372627	0.413191
ENSG00000157191.19;A5:chr1:16440853-16443632:16440775-16443632:+	-0.0219382	0.372627	0.413191
ENSG00000157191.19;A5:chr1:16447974-16448060:16447942-16448060:+	-0.00110978	0.372627	0.413191
ENSG00000157191.19;RI:chr1:16449093:16449201-16451838:16452015:+	-0.00720396	0.372627	0.413191
ENSG00000157191.19;RI:chr1:16458842:16459062-16459274:16460077:+	0.0138976	0.372627	0.413191
ENSG00000157191.19;SE:chr1:16440853-16443632:16443732-16447870:+	8.0961e-06	0.372627	0.413191
ENSG00000157191.19;SE:chr1:16447974-16448060:16448141-16449093:+	0.000108678	0.372627	0.413191
ENSG00000157191.19;SE:chr1:16449201-16450125:16450241-16451838:+	0.000825244	0.372627	0.413191
ENSG00000157191.19;SE:chr1:16452015-16455818:16455893-16458842:+	-0.00560663	0.372627	0.413191
ENSG00000161202.17;A3:chr3:184164388-184164478:184164388-184164492:+	-0.00536437	0.372627	0.413191
ENSG00000161202.17;A3:chr3:184166673-184166826:184166673-184166877:+	-0.00124967	0.372627	0.413191
ENSG00000161202.17;AF:chr3:184155388:184155796-184163657:184156775:184157067-184163657:+	0.00108428	0.372627	0.413191
ENSG00000161202.17;RI:chr3:184164796:184164931-184165113:184165206:+	0.0041109	0.372627	0.413191
ENSG00000161202.17;SE:chr3:184155796-184156360:184156447-184163657:+	-0.000769555	0.372627	0.413191
ENSG00000162585.16;AF:chr1:2194133-2194688:2194774:2194133-2198007:2199907:-	-0.00269713	0.372627	0.413191
ENSG00000162585.16;SE:chr1:2189781-2192647:2192975-2193639:-	-0.000775495	0.372627	0.413191
ENSG00000166908.17;A5:chr12:57591463-57594025:57591400-57594025:+	-0.00252367	0.372627	0.413191
ENSG00000166908.17;A5:chr12:57591463-57594025:57591434-57594025:+	0.00203536	0.372627	0.413191
ENSG00000166908.17;SE:chr12:57595222-57595888:57596031-57599065:+	0.00060881	0.372627	0.413191
ENSG00000166908.17;SE:chr12:57596031-57597958:57598062-57599065:+	0.00123608	0.372627	0.413191
ENSG00000166908.17;SE:chr12:57599211-57599400:57599438-57600324:+	0.0114617	0.372627	0.413191
ENSG00000169189.16;A3:chr16:27226836-27233001:27226833-27233001:-	0.0022188	0.372627	0.413191
ENSG00000169189.16;AF:chr16:27257581-27258084:27258151:27257581-27268706:27268794:-	-0.00318542	0.372627	0.413191
ENSG00000169189.16;AF:chr16:27257581-27268400:27268579:27257581-27268706:27268794:-	-0.00036925	0.372627	0.413191
ENSG00000169189.16;RI:chr16:27225726:27225846-27226720:27226836:-	-0.00159428	0.372627	0.413191
ENSG00000169189.16;RI:chr16:27241353:27241484-27241799:27241889:-	0.0420169	0.372627	0.413191
ENSG00000169189.16;SE:chr16:27225236-27225726:27225846-27226720:-	0.000767367	0.372627	0.413191
ENSG00000169189.16;SE:chr16:27235299-27241353:27241889-27257435:-	0.00241798	0.372627	0.413191
ENSG00000169189.16;SE:chr16:27235299-27241799:27241889-27257435:-	0.00216926	0.372627	0.413191
ENSG00000169189.16;SE:chr16:27257581-27268163:27268374-27268706:-	0.000980151	0.372627	0.413191
ENSG00000169764.15;AF:chr2:63840940:63841232-63856306:63841710:63842204-63856306:+	0.0262836	0.372627	0.413191
ENSG00000169764.15;AF:chr2:63840940:63841232-63856306:63842325:63842437-63856306:+	0.00123011	0.372627	0.413191
ENSG00000169764.15;AF:chr2:63840940:63841232-63856306:63842438:63842471-63856306:+	-0.0845946	0.372627	0.413191
ENSG00000169764.15;AF:chr2:63840940:63841232-63856306:63842441:63842471-63856306:+	0.0135572	0.372627	0.413191
ENSG00000169764.15;AF:chr2:63840940:63841232-63856306:63846074:63846174-63856306:+	0.000220605	0.372627	0.413191
ENSG00000169764.15;AF:chr2:63840940:63841232-63856306:63854845:63854936-63856306:+	-0.00247194	0.372627	0.413191
ENSG00000169764.15;AF:chr2:63840993:63841232-63882466:63841851:63842204-63882466:+	-0.0718523	0.372627	0.413191
ENSG00000169764.15;AF:chr2:63841008:63841232-63882466:63841851:63842204-63882466:+	0.133852	0.372627	0.413191
ENSG00000169764.15;AF:chr2:63841710:63842204-63856306:63842325:63842437-63856306:+	-0.0564233	0.372627	0.413191
ENSG00000169764.15;MX:chr2:63856433-63856788:63856882-63857829:63856433-63857550:63857718-63857829:+	-0.0235529	0.372627	0.413191
ENSG00000169764.15;SE:chr2:63841232-63842059:63842204-63856306:+	0.00200855	0.372627	0.413191
ENSG00000169764.15;SE:chr2:63841232-63842539:63842599-63856306:+	0.0602067	0.372627	0.413191
ENSG00000169764.15;SE:chr2:63841232-63854884:63854936-63856306:+	0.000768953	0.372627	0.413191
ENSG00000178057.14;A5:chr3:49022221-49022346:49021399-49022346:+	-0.00322474	0.372627	0.413191
ENSG00000178057.14;AF:chr3:49020459:49020570-49022346:49021185:49021399-49022346:+	-0.00131141	0.372627	0.413191
ENSG00000178057.14;AF:chr3:49021185:49021399-49022346:49022121:49022221-49022346:+	0.0124493	0.372627	0.413191
ENSG00000179295.17;A3:chr12:112482205-112486454:112482205-112486475:+	0.000833489	0.372627	0.413191
ENSG00000179295.17;A3:chr12:112482205-112486463:112482205-112486475:+	-0.00102593	0.372627	0.413191
ENSG00000184232.8;A3:chr11:120211510-120225661:120211510-120225745:+	0.000915192	0.372627	0.413191
ENSG00000188938.15;A3:chr9:93450599-93450945:93450587-93450945:-	0.0332035	0.372627	0.413191
ENSG00000188938.15;A5:chr9:93447697-93450475:93447697-93450479:-	0.0015864	0.372627	0.413191
ENSG00000188938.15;A5:chr9:93450599-93450742:93450599-93450945:-	-0.0562922	0.372627	0.413191
ENSG00000188938.15;A5:chr9:93450599-93450945:93450599-93451088:-	0.0149629	0.372627	0.413191
ENSG00000188938.15;A5:chr9:93450599-93452147:93450599-93452740:-	-0.0142617	0.372627	0.413191
ENSG00000188938.15;AF:chr9:93450599-93450742:93450983:93450599-93451088:93451562:-	-0.0161822	0.372627	0.413191
ENSG00000188938.15;AF:chr9:93450599-93450742:93450983:93450599-93452147:93453592:-	-0.110855	0.372627	0.413191
ENSG00000188938.15;AF:chr9:93450599-93450945:93451208:93450599-93452147:93453592:-	-0.0420899	0.372627	0.413191
ENSG00000188938.15;AF:chr9:93450599-93450945:93451524:93450599-93452147:93453592:-	0.049867	0.372627	0.413191
ENSG00000188938.15;AF:chr9:93450599-93450945:93451524:93450599-93452740:93453257:-	0.0325822	0.372627	0.413191
ENSG00000188938.15;AF:chr9:93450599-93451088:93451524:93450599-93452147:93453592:-	0.0111723	0.372627	0.413191
ENSG00000188938.15;AF:chr9:93450599-93451088:93451562:93450599-93452147:93453592:-	-0.00120846	0.372627	0.413191
ENSG00000188938.15;AF:chr9:93450599-93451088:93451562:93450599-93452740:93453257:-	-0.004478	0.372627	0.413191
ENSG00000188938.15;SE:chr9:93447697-93448369:93448489-93450479:-	0.0397813	0.372627	0.413191
ENSG00000196954.13;A3:chr11:104944851-104947083:104942973-104947083:-	-0.00833477	0.372627	0.413191
ENSG00000196954.13;A3:chr11:104952063-104954747:104952005-104954747:-	0.0316548	0.372627	0.413191
ENSG00000196954.13;AF:chr11:104955001-104956597:104956698:104955001-104968519:104968547:-	-0.0393262	0.372627	0.413191
ENSG00000196954.13;AF:chr11:104955001-104956597:104956698:104955001-104968519:104968565:-	0.0107238	0.372627	0.413191
ENSG00000196954.13;AF:chr11:104955001-104956597:104956698:104955001-104968519:104968575:-	0.00618258	0.372627	0.413191
ENSG00000196954.13;AF:chr11:104955001-104956597:104956698:104955001-104968519:104968581:-	0.0181135	0.372627	0.413191
ENSG00000196954.13;AF:chr11:104955001-104956597:104956698:104955001-104968519:104968639:-	-0.00812715	0.372627	0.413191
ENSG00000196954.13;AF:chr11:104955001-104956597:104956698:104955001-104968519:104969436:-	-0.000784189	0.372627	0.413191
ENSG00000196954.13;SE:chr11:104942973-104944748:104944851-104947083:-	-0.000683686	0.372627	0.413191
ENSG00000196954.13;SE:chr11:104951098-104951896:104952005-104954747:-	-0.00734514	0.372627	0.413191
ENSG00000196954.13;SE:chr11:104951098-104951896:104952063-104954747:-	0.105398	0.372627	0.413191
ENSG00000250722.5;A3:chr5:42807108-42808151:42804773-42808151:-	-0.0173528	0.372752	0.413191
ENSG00000250722.5;RI:chr5:42804656:42804773-42806896:42807108:-	0.00371203	0.372752	0.413191
ENSG00000250722.5;SE:chr5:42807108-42808151:42808366-42811836:-	-0.0029245	0.372752	0.413191
ENSG00000182199.10;A3:chr12:57231000-57231481:57231000-57231713:+	7.87276e-05	0.372804	0.413191
ENSG00000182199.10;A3:chr12:57232292-57232425:57232292-57232453:+	0.00966635	0.372804	0.413191
ENSG00000182199.10;A3:chr12:57232292-57232425:57232292-57232483:+	0.00417441	0.372804	0.413191
ENSG00000182199.10;A3:chr12:57232292-57232453:57232292-57232483:+	0.000909582	0.372804	0.413191
ENSG00000182199.10;A5:chr12:57231917-57232211:57231913-57232211:+	-0.00328512	0.372804	0.413191
ENSG00000182199.10;A5:chr12:57232575-57232704:57232292-57232704:+	-0.00193537	0.372804	0.413191
ENSG00000182199.10;AF:chr12:57229573:57229811-57230803:57230086:57230244-57230803:+	0.022112	0.372804	0.413191
ENSG00000182199.10;AF:chr12:57229573:57229811-57230803:57230103:57230244-57230803:+	-0.0634293	0.372804	0.413191
ENSG00000182199.10;AF:chr12:57229573:57229811-57230803:57230115:57230200-57230803:+	0.00299745	0.372804	0.413191
ENSG00000182199.10;AF:chr12:57229573:57229811-57230803:57230167:57230235-57230803:+	-0.00742683	0.372804	0.413191
ENSG00000182199.10;AF:chr12:57229573:57229811-57230803:57230167:57230256-57230803:+	-0.00383239	0.372804	0.413191
ENSG00000182199.10;AF:chr12:57229573:57229811-57230803:57230171:57230244-57230803:+	-0.00359924	0.372804	0.413191
ENSG00000182199.10;AF:chr12:57229573:57229811-57230803:57230275:57230420-57230803:+	-0.00158374	0.372804	0.413191
ENSG00000182199.10;AF:chr12:57229573:57229811-57230803:57230280:57230341-57230803:+	-0.00661018	0.372804	0.413191
ENSG00000182199.10;AF:chr12:57229573:57229811-57230803:57230328:57230420-57230803:+	-0.0896666	0.372804	0.413191
ENSG00000182199.10;AF:chr12:57229573:57229811-57230803:57230354:57230474-57230803:+	-0.00248665	0.372804	0.413191
ENSG00000182199.10;AF:chr12:57229573:57229811-57230803:57230360:57230462-57230803:+	-0.0473286	0.372804	0.413191
ENSG00000182199.10;AF:chr12:57229573:57229811-57230803:57230360:57230660-57230803:+	7.93057e-05	0.372804	0.413191
ENSG00000182199.10;AF:chr12:57229573:57229811-57230803:57230360:57230666-57230803:+	-0.00432998	0.372804	0.413191
ENSG00000182199.10;AF:chr12:57229573:57229811-57230803:57230368:57230420-57230803:+	-0.02346	0.372804	0.413191
ENSG00000182199.10;AF:chr12:57229573:57229811-57230803:57230384:57230660-57230803:+	-0.00356713	0.372804	0.413191
ENSG00000182199.10;AF:chr12:57229573:57229811-57230803:57230394:57230462-57230803:+	-0.0116554	0.372804	0.413191
ENSG00000182199.10;AF:chr12:57229661:57229811-57230803:57230086:57230244-57230803:+	0.00333167	0.372804	0.413191
ENSG00000182199.10;AF:chr12:57229684:57229811-57230803:57230086:57230244-57230803:+	0.00236628	0.372804	0.413191
ENSG00000182199.10;AF:chr12:57229684:57229811-57230803:57230167:57230256-57230803:+	0.00411137	0.372804	0.413191
ENSG00000182199.10;AF:chr12:57229684:57229811-57230803:57230360:57230666-57230803:+	0.00443455	0.372804	0.413191
ENSG00000182199.10;AF:chr12:57229684:57229811-57230803:57230368:57230420-57230803:+	-0.0302997	0.372804	0.413191
ENSG00000182199.10;AF:chr12:57229711:57229811-57230803:57230086:57230244-57230803:+	0.0253836	0.372804	0.413191
ENSG00000182199.10;AF:chr12:57229711:57229811-57230803:57230103:57230244-57230803:+	-0.144441	0.372804	0.413191
ENSG00000182199.10;AF:chr12:57229711:57229811-57230803:57230115:57230200-57230803:+	0.0197544	0.372804	0.413191
ENSG00000182199.10;AF:chr12:57229711:57229811-57230803:57230167:57230235-57230803:+	-0.0239784	0.372804	0.413191
ENSG00000182199.10;AF:chr12:57229711:57229811-57230803:57230167:57230256-57230803:+	-0.0258917	0.372804	0.413191
ENSG00000182199.10;AF:chr12:57229711:57229811-57230803:57230171:57230244-57230803:+	-0.0169078	0.372804	0.413191
ENSG00000182199.10;AF:chr12:57229711:57229811-57230803:57230275:57230420-57230803:+	-0.00617322	0.372804	0.413191
ENSG00000182199.10;AF:chr12:57229711:57229811-57230803:57230280:57230341-57230803:+	-0.0192645	0.372804	0.413191
ENSG00000182199.10;AF:chr12:57229711:57229811-57230803:57230328:57230420-57230803:+	-0.176225	0.372804	0.413191
ENSG00000182199.10;AF:chr12:57229711:57229811-57230803:57230354:57230474-57230803:+	-0.0264745	0.372804	0.413191
ENSG00000182199.10;AF:chr12:57229711:57229811-57230803:57230360:57230462-57230803:+	-0.104084	0.372804	0.413191
ENSG00000182199.10;AF:chr12:57229711:57229811-57230803:57230360:57230660-57230803:+	0.0059388	0.372804	0.413191
ENSG00000182199.10;AF:chr12:57229711:57229811-57230803:57230360:57230666-57230803:+	-0.0182425	0.372804	0.413191
ENSG00000182199.10;AF:chr12:57229711:57229811-57230803:57230368:57230420-57230803:+	-0.0233627	0.372804	0.413191
ENSG00000182199.10;AF:chr12:57229711:57229811-57230803:57230384:57230660-57230803:+	-0.0344692	0.372804	0.413191
ENSG00000182199.10;AF:chr12:57229711:57229811-57230803:57230394:57230462-57230803:+	-0.0309598	0.372804	0.413191
ENSG00000182199.10;AF:chr12:57230086:57230244-57230803:57230328:57230420-57230803:+	-0.046825	0.372804	0.413191
ENSG00000182199.10;AL:chr12:57232292-57232425:57232572:57232292-57232704:57232822:+	0.00977891	0.372804	0.413191
ENSG00000182199.10;RI:chr12:57230803:57231000-57231713:57231913:+	0.00860526	0.372804	0.413191
ENSG00000182199.10;RI:chr12:57232211:57232292-57232453:57232575:+	0.0123693	0.372804	0.413191
ENSG00000182199.10;RI:chr12:57232211:57232292-57232483:57232575:+	0.0247966	0.372804	0.413191
ENSG00000182199.10;RI:chr12:57234003:57234110-57234234:57234726:+	0.0255352	0.372804	0.413191
ENSG00000182199.10;SE:chr12:57229811-57230803:57231000-57231713:+	0.0516561	0.372804	0.413191
ENSG00000182199.10;SE:chr12:57231000-57231481:57231560-57231713:+	-0.0295265	0.372804	0.413191
ENSG00000080822.16_and_ENSG00000080819.6_and_ENSG00000250562.1;AL:chr3:98497912:98498183-98517052:98515473:98516879-98517052:-	0.00286402	0.372951	0.413191
ENSG00000109332.19_and_ENSG00000252739.1;A3:chr4:102809184-102809672:102809159-102809672:-	-0.0034433	0.372986	0.413191
ENSG00000109332.19_and_ENSG00000252739.1;AF:chr4:102809855-102825239:102825559:102809855-102826485:102827010:-	-0.0124396	0.372986	0.413191
ENSG00000109332.19_and_ENSG00000252739.1;AF:chr4:102809855-102825239:102825559:102809855-102826485:102827122:-	-0.00825936	0.372986	0.413191
ENSG00000109332.19_and_ENSG00000252739.1;AF:chr4:102809855-102825478:102825540:102809855-102826485:102827010:-	-0.0133333	0.372986	0.413191
ENSG00000109332.19_and_ENSG00000252739.1;AF:chr4:102809855-102825478:102825540:102809855-102826485:102827122:-	-0.0156582	0.372986	0.413191
ENSG00000109332.19_and_ENSG00000252739.1;AF:chr4:102809855-102825478:102825542:102809855-102826485:102827010:-	-0.00747549	0.372986	0.413191
ENSG00000109332.19_and_ENSG00000252739.1;AF:chr4:102809855-102825478:102825542:102809855-102826485:102827122:-	-0.0108191	0.372986	0.413191
ENSG00000109332.19_and_ENSG00000252739.1;AF:chr4:102809855-102825722:102825780:102809855-102826485:102827010:-	0.0197599	0.372986	0.413191
ENSG00000109332.19_and_ENSG00000252739.1;AF:chr4:102809855-102825722:102825780:102809855-102826485:102827122:-	0.0426069	0.372986	0.413191
ENSG00000109332.19_and_ENSG00000252739.1;AF:chr4:102809855-102825738:102825860:102809855-102826485:102827010:-	0.017039	0.372986	0.413191
ENSG00000109332.19_and_ENSG00000252739.1;AF:chr4:102809855-102825738:102825860:102809855-102826485:102827122:-	0.0359732	0.372986	0.413191
ENSG00000109332.19_and_ENSG00000252739.1;AF:chr4:102809855-102826485:102827010:102809855-102868715:102868896:-	-0.00280535	0.372986	0.413191
ENSG00000109332.19_and_ENSG00000252739.1;AF:chr4:102809855-102826485:102827122:102809855-102868715:102868896:-	-0.017759	0.372986	0.413191
ENSG00000109332.19_and_ENSG00000252739.1;AF:chr4:102826636-102827427:102827520:102826636-102827944:102828159:-	0.0236975	0.372986	0.413191
ENSG00000109332.19_and_ENSG00000252739.1;AF:chr4:102826636-102827427:102827551:102826636-102827592:102827835:-	0.0013546	0.372986	0.413191
ENSG00000109332.19_and_ENSG00000252739.1;AF:chr4:102826636-102827427:102827551:102826636-102827944:102828010:-	-0.0176858	0.372986	0.413191
ENSG00000109332.19_and_ENSG00000252739.1;AF:chr4:102826636-102827427:102827551:102826636-102868715:102868875:-	0.010173	0.372986	0.413191
ENSG00000109332.19_and_ENSG00000252739.1;AF:chr4:102826636-102827427:102827566:102826636-102827592:102827835:-	0.00532814	0.372986	0.413191
ENSG00000109332.19_and_ENSG00000252739.1;AF:chr4:102826636-102827427:102827566:102826636-102827592:102827948:-	-0.0150693	0.372986	0.413191
ENSG00000109332.19_and_ENSG00000252739.1;AF:chr4:102826636-102827427:102827566:102826636-102827944:102828031:-	0.000853434	0.372986	0.413191
ENSG00000109332.19_and_ENSG00000252739.1;AF:chr4:102826636-102827427:102827566:102826636-102827944:102828159:-	-0.00857507	0.372986	0.413191
ENSG00000109332.19_and_ENSG00000252739.1;AF:chr4:102826636-102827427:102827812:102826636-102827944:102828010:-	-0.0676694	0.372986	0.413191
ENSG00000109332.19_and_ENSG00000252739.1;AF:chr4:102826636-102827427:102827812:102826636-102827944:102828031:-	0.000417939	0.372986	0.413191
ENSG00000109332.19_and_ENSG00000252739.1;AF:chr4:102826844-102827427:102827553:102826844-102827944:102828064:-	-0.0133774	0.372986	0.413191
ENSG00000109332.19_and_ENSG00000252739.1;AL:chr4:102802349:102802638-102809672:102809080:102809159-102809672:-	0.00700536	0.372986	0.413191
ENSG00000109332.19_and_ENSG00000252739.1;AL:chr4:102802370:102802638-102809672:102809080:102809159-102809672:-	0.0427803	0.372986	0.413191
ENSG00000109332.19_and_ENSG00000252739.1;AL:chr4:102802612:102802638-102809672:102809080:102809159-102809672:-	0.037085	0.372986	0.413191
ENSG00000018408.14_and_ENSG00000241985.1;A5:chr3:149657309-149657504:149657309-149657765:-	-0.0108386	0.373127	0.413191
ENSG00000018408.14_and_ENSG00000241985.1;A5:chr3:149657309-149657684:149657309-149657765:-	-0.000322497	0.373127	0.413191
ENSG00000018408.14_and_ENSG00000241985.1;AF:chr3:149669891-149670768:149670909:149669891-149703124:149703273:-	9.2035e-06	0.373127	0.413191
ENSG00000065911.11;MX:chr2:74198742-74205705:74205889-74208569:74198742-74207704:74207826-74208569:+	-0.00187966	0.373127	0.413191
ENSG00000065911.11;SE:chr2:74205889-74207704:74207826-74208569:+	0.00131906	0.373127	0.413191
ENSG00000065911.11;SE:chr2:74211291-74211741:74211866-74214079:+	0.000320972	0.373127	0.413191
ENSG00000075239.13;AF:chr11:108121516:108121678-108131907:108121796:108121926-108131907:+	-0.00337881	0.373127	0.413191
ENSG00000075239.13;SE:chr11:108134316-108135142:108135242-108138898:+	-0.00033877	0.373127	0.413191
ENSG00000079257.7;AL:chr3:158645822:158646209-158667012:158666414:158666744-158667012:-	-0.000237374	0.373127	0.413191
ENSG00000089006.16_and_ENSG00000125850.10_and_ENSG00000212232.1;A3:chr20:17954223-17955365:17954117-17955365:-	0.00126514	0.373127	0.413191
ENSG00000089006.16_and_ENSG00000125850.10_and_ENSG00000212232.1;A3:chr20:17954231-17955365:17954117-17955365:-	-0.0108891	0.373127	0.413191
ENSG00000089006.16_and_ENSG00000125850.10_and_ENSG00000212232.1;A3:chr20:17968457-17968700:17968453-17968700:-	-0.0105466	0.373127	0.413191
ENSG00000089006.16_and_ENSG00000125850.10_and_ENSG00000212232.1;AF:chr20:17957037-17961140:17961995:17957037-17968375:17968458:-	-0.0575927	0.373127	0.413191
ENSG00000089006.16_and_ENSG00000125850.10_and_ENSG00000212232.1;AF:chr20:17957037-17961140:17961995:17957037-17968375:17968720:-	-0.0350137	0.373127	0.413191
ENSG00000089006.16_and_ENSG00000125850.10_and_ENSG00000212232.1;AF:chr20:17957037-17961140:17961995:17957037-17968375:17968760:-	0.0011222	0.373127	0.413191
ENSG00000089006.16_and_ENSG00000125850.10_and_ENSG00000212232.1;AF:chr20:17957037-17961140:17961995:17957037-17968700:17968756:-	-0.0419163	0.373127	0.413191
ENSG00000089006.16_and_ENSG00000125850.10_and_ENSG00000212232.1;SE:chr20:17943195-17944122:17944144-17947486:-	-0.000601583	0.373127	0.413191
ENSG00000089006.16_and_ENSG00000125850.10_and_ENSG00000212232.1;SE:chr20:17950396-17951021:17951327-17951500:-	-0.00826221	0.373127	0.413191
ENSG00000089006.16_and_ENSG00000125850.10_and_ENSG00000212232.1;SE:chr20:17954117-17955365:17955475-17956933:-	-0.00202573	0.373127	0.413191
ENSG00000089006.16_and_ENSG00000125850.10_and_ENSG00000212232.1;SE:chr20:17955475-17956933:17957037-17968375:-	-0.00987084	0.373127	0.413191
ENSG00000090060.17_and_ENSG00000276182.1;SE:chr14:96525391-96527430:96527539-96527953:+	-0.0526251	0.373127	0.413191
ENSG00000090060.17_and_ENSG00000276182.1;SE:chr14:96556413-96560649:96560711-96562819:+	-0.0500295	0.373127	0.413191
ENSG00000100225.17;A3:chr22:32475124-32478981:32475124-32479133:+	0.00956255	0.373127	0.413191
ENSG00000100225.17;A3:chr22:32475398-32478981:32475398-32479133:+	-0.0252158	0.373127	0.413191
ENSG00000100225.17;AF:chr22:32474676:32475124-32478981:32475257:32475398-32478981:+	0.0696557	0.373127	0.413191
ENSG00000100225.17;AF:chr22:32474676:32475124-32478981:32475593:32475957-32478981:+	0.00199731	0.373127	0.413191
ENSG00000100225.17;AF:chr22:32474676:32475124-32478981:32478035:32478196-32478981:+	-0.000382802	0.373127	0.413191
ENSG00000100225.17;AF:chr22:32474798:32475124-32479133:32475237:32475398-32479133:+	0.0153364	0.373127	0.413191
ENSG00000100225.17;AF:chr22:32475015:32475124-32479133:32475237:32475398-32479133:+	-0.131158	0.373127	0.413191
ENSG00000100225.17;AF:chr22:32475257:32475398-32478981:32475593:32475957-32478981:+	0.00134329	0.373127	0.413191
ENSG00000100225.17;AF:chr22:32475257:32475398-32478981:32478035:32478196-32478981:+	-0.000470069	0.373127	0.413191
ENSG00000100225.17;SE:chr22:32475124-32478981:32479275-32483897:+	-0.0174069	0.373127	0.413191
ENSG00000100225.17;SE:chr22:32475124-32479133:32479275-32483897:+	-0.0318429	0.373127	0.413191
ENSG00000102606.17_and_ENSG00000233644.1;AF:chr13:111115428:111115691-111205289:111186854:111186990-111205289:+	0.00103186	0.373127	0.413191
ENSG00000102606.17_and_ENSG00000233644.1;AF:chr13:111153714:111153991-111205289:111186854:111186990-111205289:+	0.00116271	0.373127	0.413191
ENSG00000102606.17_and_ENSG00000233644.1;AF:chr13:111153738:111153991-111205289:111186854:111186990-111205289:+	-0.0146625	0.373127	0.413191
ENSG00000102606.17_and_ENSG00000233644.1;AF:chr13:111184938:111185225-111205289:111186854:111186990-111205289:+	-0.00248608	0.373127	0.413191
ENSG00000102606.17_and_ENSG00000233644.1;AF:chr13:111186854:111186990-111205289:111203060:111203117-111205289:+	0.0321642	0.373127	0.413191
ENSG00000102606.17_and_ENSG00000233644.1;SE:chr13:111288443-111292118:111292294-111300748:+	0.000425658	0.373127	0.413191
ENSG00000105135.15;A5:chr19:15125069-15125380:15125069-15125656:-	0.0124407	0.373127	0.413191
ENSG00000105135.15;AF:chr19:15123576-15124925:15125362:15123576-15125656:15125722:-	0.0603614	0.373127	0.413191
ENSG00000105135.15;AF:chr19:15125069-15125380:15125633:15125069-15125656:15125785:-	-0.00232887	0.373127	0.413191
ENSG00000105135.15;RI:chr19:15116001:15116071-15116152:15116321:-	-0.0026885	0.373127	0.413191
ENSG00000105135.15;RI:chr19:15116408:15116522-15117881:15118015:-	-0.00854766	0.373127	0.413191
ENSG00000105135.15;RI:chr19:15122693:15122804-15122892:15123030:-	-0.00808907	0.373127	0.413191
ENSG00000105135.15;SE:chr19:15123243-15123375:15123576-15124925:-	0.00189772	0.373127	0.413191
ENSG00000105135.15;SE:chr19:15123576-15124925:15125069-15125656:-	0.0426227	0.373127	0.413191
ENSG00000105281.12;AF:chr19:46784559-46784700:46784786:46784559-46787239:46787342:-	0.00115249	0.373127	0.413191
ENSG00000105281.12;AF:chr19:46784559-46784700:46784786:46784559-46787400:46788594:-	0.0005824	0.373127	0.413191
ENSG00000105281.12;AF:chr19:46784559-46784733:46784803:46784559-46787239:46787342:-	0	0.373127	0.413191
ENSG00000105281.12;AF:chr19:46784559-46784733:46784803:46784559-46787400:46788594:-	0	0.373127	0.413191
ENSG00000105281.12;AF:chr19:46784559-46787239:46787342:46784559-46787400:46788594:-	-0.029784	0.373127	0.413191
ENSG00000105968.18;AL:chr7:44829897:44830163-44835529:44834228:44834562-44835529:-	-0.00168586	0.373127	0.413191
ENSG00000108312.14_and_ENSG00000275107.1;A5:chr17:44207597-44207699:44207597-44207703:-	-0.00219378	0.373127	0.413191
ENSG00000108784.9_and_ENSG00000266929.1_and_ENSG00000108785.7_and_ENSG00000108786.10_and_ENSG00000068120.14;A3:chr17:42541206-42543028:42541206-42543084:+	-0.0012036	0.373127	0.413191
ENSG00000109065.11;A3:chr17:74772054-74772218:74771977-74772218:-	-0.00409056	0.373127	0.413191
ENSG00000109065.11;A3:chr17:74772054-74772218:74772039-74772218:-	0.00542241	0.373127	0.413191
ENSG00000109065.11;A3:chr17:74772395-74772896:74772277-74772896:-	0.0150162	0.373127	0.413191
ENSG00000109065.11;A3:chr17:74773688-74775622:74773685-74775622:-	-0.00716074	0.373127	0.413191
ENSG00000109065.11;A3:chr17:74775852-74776267:74775707-74776267:-	-0.00483114	0.373127	0.413191
ENSG00000109065.11;A5:chr17:74773685-74775599:74773685-74775622:-	-0.000915711	0.373127	0.413191
ENSG00000109065.11;A5:chr17:74775707-74776267:74775707-74776271:-	-0.00908756	0.373127	0.413191
ENSG00000109065.11;A5:chr17:74775707-74776267:74775707-74776309:-	0.000162439	0.373127	0.413191
ENSG00000109065.11;AF:chr17:74775707-74776036:74776093:74775707-74776267:74776331:-	-0.00111033	0.373127	0.413191
ENSG00000109065.11;RI:chr17:74771960:74772054-74772218:74772277:-	0.0054942	0.373127	0.413191
ENSG00000109065.11;SE:chr17:74773685-74773866:74773939-74775622:-	-0.00163378	0.373127	0.413191
ENSG00000109065.11;SE:chr17:74773685-74773993:74774055-74775622:-	0.000102405	0.373127	0.413191
ENSG00000109065.11;SE:chr17:74773685-74775622:74775707-74776267:-	-0.0161465	0.373127	0.413191
ENSG00000109065.11;SE:chr17:74773688-74773866:74774055-74775622:-	-0.000170459	0.373127	0.413191
ENSG00000109065.11;SE:chr17:74773688-74775622:74775707-74776267:-	0.0095381	0.373127	0.413191
ENSG00000110958.15_and_ENSG00000241217.3;AF:chr12:56673065-56687250:56687997:56673065-56687998:56688300:-	0.00109058	0.373127	0.413191
ENSG00000112062.10;A3:chr6:36074096-36075821:36074096-36075848:+	-0.00101898	0.373127	0.413191
ENSG00000112062.10;AF:chr6:36027711:36028273-36052699:36029089:36029160-36052699:+	-0.0143439	0.373127	0.413191
ENSG00000112062.10;AF:chr6:36027770:36028273-36052699:36029089:36029160-36052699:+	-0.0029182	0.373127	0.413191
ENSG00000112062.10;MX:chr6:36076608-36095987:36096066-36102571:36076608-36100188:36100267-36102571:+	0.038007	0.373127	0.413191
ENSG00000112062.10;SE:chr6:36096066-36102571:36102649-36107455:+	-0.000666532	0.373127	0.413191
ENSG00000112679.14;A5:chr6:311962-345854:311914-345854:+	-0.0190622	0.373127	0.413191
ENSG00000112679.14;AF:chr6:291630:291700-304628:292097:292560-304628:+	-0.00243853	0.373127	0.413191
ENSG00000112679.14;AF:chr6:291630:291700-304628:292462:292560-304628:+	-0.000575828	0.373127	0.413191
ENSG00000112679.14;MX:chr6:304661-311880:311962-345854:304661-335114:335163-345854:+	-0.0228592	0.373127	0.413191
ENSG00000112679.14;SE:chr6:292560-304628:304661-311880:+	0.000650931	0.373127	0.413191
ENSG00000112679.14;SE:chr6:304661-311880:311962-335114:+	-0.00224877	0.373127	0.413191
ENSG00000112679.14;SE:chr6:311962-335114:335163-345854:+	0.00646646	0.373127	0.413191
ENSG00000115561.15_and_ENSG00000249884.8_and_ENSG00000200563.1_and_ENSG00000239305.6;A3:chr2:86605418-86612159:86604478-86612159:-	-0.00428334	0.373127	0.413191
ENSG00000115561.15_and_ENSG00000249884.8_and_ENSG00000200563.1_and_ENSG00000239305.6;AF:chr2:86542312-86542788:86542847:86542312-86561635:86561941:-	0.00222298	0.373127	0.413191
ENSG00000115561.15_and_ENSG00000249884.8_and_ENSG00000200563.1_and_ENSG00000239305.6;AF:chr2:86542312-86542788:86542847:86542312-86563304:86563440:-	0.00845653	0.373127	0.413191
ENSG00000115561.15_and_ENSG00000249884.8_and_ENSG00000200563.1_and_ENSG00000239305.6;AF:chr2:86542312-86561635:86561941:86542312-86563304:86563374:-	-0.0212014	0.373127	0.413191
ENSG00000115561.15_and_ENSG00000249884.8_and_ENSG00000200563.1_and_ENSG00000239305.6;AF:chr2:86542312-86561635:86561941:86542312-86563304:86563477:-	-0.00115728	0.373127	0.413191
ENSG00000115561.15_and_ENSG00000249884.8_and_ENSG00000200563.1_and_ENSG00000239305.6;SE:chr2:86612274-86615155:86615257-86620330:-	0.00418631	0.373127	0.413191
ENSG00000121057.12;AF:chr17:57085092:57085158-57105441:57085190:57085398-57105441:+	-0.00106364	0.373127	0.413191
ENSG00000121057.12;AF:chr17:57085190:57085398-57105441:57085756:57086074-57105441:+	0.000307754	0.373127	0.413191
ENSG00000121057.12;AF:chr17:57085190:57085398-57105441:57085774:57085869-57105441:+	-0.000337683	0.373127	0.413191
ENSG00000121057.12;AF:chr17:57085190:57085398-57105441:57086259:57086537-57105441:+	-0.00336781	0.373127	0.413191
ENSG00000121057.12;AF:chr17:57085190:57085398-57105441:57095844:57095959-57105441:+	-0.0225618	0.373127	0.413191
ENSG00000121057.12;AF:chr17:57085190:57085398-57105441:57096536:57096763-57105441:+	0.000605181	0.373127	0.413191
ENSG00000121057.12;AF:chr17:57085190:57085398-57105441:57096578:57096763-57105441:+	-0.00108281	0.373127	0.413191
ENSG00000121057.12;AF:chr17:57085190:57085398-57105441:57098437:57098574-57105441:+	0.000388013	0.373127	0.413191
ENSG00000127314.17;A3:chr12:68611043-68648670:68611043-68648699:+	-0.00323396	0.373127	0.413191
ENSG00000127314.17;A3:chr12:68611052-68648699:68611052-68648706:+	-0.00548678	0.373127	0.413191
ENSG00000127314.17;A5:chr12:68611056-68648699:68611043-68648699:+	0.00175953	0.373127	0.413191
ENSG00000127314.17;A5:chr12:68611056-68648699:68611052-68648699:+	0.00813597	0.373127	0.413191
ENSG00000127314.17;MX:chr12:68650468-68651995:68652051-68656306:68650468-68654112:68654252-68656306:+	0.0414674	0.373127	0.413191
ENSG00000127314.17;MX:chr12:68652051-68654112:68654252-68657101:68652051-68656306:68656449-68657101:+	0.0120059	0.373127	0.413191
ENSG00000127314.17;MX:chr12:68654252-68656306:68656449-68659280:68654252-68657101:68657217-68659280:+	0.0111742	0.373127	0.413191
ENSG00000127314.17;SE:chr12:68611043-68624508:68624873-68648699:+	-0.00667821	0.373127	0.413191
ENSG00000127314.17;SE:chr12:68611043-68624671:68624873-68648699:+	0.0165442	0.373127	0.413191
ENSG00000127314.17;SE:chr12:68611043-68624675:68624873-68648699:+	-0.00182224	0.373127	0.413191
ENSG00000127314.17;SE:chr12:68611043-68641034:68641153-68648699:+	-0.000746825	0.373127	0.413191
ENSG00000127314.17;SE:chr12:68611043-68641038:68641153-68648699:+	0.00125225	0.373127	0.413191
ENSG00000127314.17;SE:chr12:68611043-68648699:68648781-68650400:+	-0.0054575	0.373127	0.413191
ENSG00000127314.17;SE:chr12:68611052-68624671:68624873-68648699:+	0.0170163	0.373127	0.413191
ENSG00000127314.17;SE:chr12:68611052-68624675:68624873-68648699:+	0.000311372	0.373127	0.413191
ENSG00000127314.17;SE:chr12:68611052-68641038:68641153-68648699:+	0.0111537	0.373127	0.413191
ENSG00000127314.17;SE:chr12:68624873-68647993:68648095-68648699:+	-0.00205934	0.373127	0.413191
ENSG00000127314.17;SE:chr12:68648781-68650400:68650468-68654112:+	-0.0647755	0.373127	0.413191
ENSG00000127314.17;SE:chr12:68650468-68651995:68652051-68654112:+	-0.0266206	0.373127	0.413191
ENSG00000127314.17;SE:chr12:68652051-68654112:68654252-68656306:+	-0.0416642	0.373127	0.413191
ENSG00000127314.17;SE:chr12:68656449-68657101:68657217-68659280:+	-0.00698483	0.373127	0.413191
ENSG00000128245.14;AF:chr22:31944461:31944820-31956139:31944966:31945235-31956139:+	0.0231716	0.373127	0.413191
ENSG00000128245.14;AF:chr22:31944461:31944820-31956139:31947422:31947485-31956139:+	-0.00538154	0.373127	0.413191
ENSG00000128245.14;SE:chr22:31944820-31945500:31945678-31956139:+	-0.00268191	0.373127	0.413191
ENSG00000128245.14;SE:chr22:31944820-31945557:31945678-31956139:+	-0.00539404	0.373127	0.413191
ENSG00000128245.14;SE:chr22:31944820-31950308:31950422-31956139:+	-0.00148302	0.373127	0.413191
ENSG00000134574.11;A3:chr11:47215263-47216194:47215263-47216336:+	-0.00431021	0.373127	0.413191
ENSG00000134574.11;A5:chr11:47215272-47216336:47215263-47216336:+	0.00221468	0.373127	0.413191
ENSG00000134574.11;RI:chr11:47234757:47234934-47235270:47235412:+	-0.0756183	0.373127	0.413191
ENSG00000134574.11;SE:chr11:47216472-47216858:47217049-47232814:+	0.00406016	0.373127	0.413191
ENSG00000134574.11;SE:chr11:47217049-47232814:47232959-47234573:+	-0.00134776	0.373127	0.413191
ENSG00000134574.11;SE:chr11:47232959-47233227:47233474-47234573:+	0.00893941	0.373127	0.413191
ENSG00000134574.11;SE:chr11:47234672-47234757:47234934-47235270:+	-0.0482205	0.373127	0.413191
ENSG00000134574.11;SE:chr11:47235412-47237619:47237712-47237837:+	0.0169074	0.373127	0.413191
ENSG00000137573.13;AF:chr8:69466624:69466950-69501874:69466987:69467089-69501874:+	-0.000230588	0.373127	0.413191
ENSG00000140497.16;A3:chr15:74848701-74850514:74848645-74850514:-	-0.00252431	0.373127	0.413191
ENSG00000140497.16;AF:chr15:74854649-74872924:74873029:74854649-74873199:74873365:-	0.00113535	0.373127	0.413191
ENSG00000140497.16;AF:chr15:74854649-74872924:74873040:74854649-74873199:74873365:-	0.0399319	0.373127	0.413191
ENSG00000140497.16;RI:chr15:74852069:74852186-74854021:74854119:-	-0.00177924	0.373127	0.413191
ENSG00000140497.16;SE:chr15:74852186-74853368:74853496-74854021:-	-0.00200925	0.373127	0.413191
ENSG00000140497.16;SE:chr15:74854119-74854581:74854649-74873199:-	-0.0175518	0.373127	0.413191
ENSG00000145675.14;A5:chr5:68215953-68226290:68215949-68226290:+	0.000896197	0.373127	0.413191
ENSG00000145675.14;AF:chr5:68215720:68215949-68226290:68217466:68217798-68226290:+	0.000184297	0.373127	0.413191
ENSG00000147400.8;RI:chrX:152828537:152828674-152829149:152829277:-	0.000874681	0.373127	0.413191
ENSG00000149781.12;A3:chr11:64206814-64207351:64206814-64207354:+	-0.0163506	0.373127	0.413191
ENSG00000149781.12;A3:chr11:64219658-64219740:64219658-64219745:+	0.0065497	0.373127	0.413191
ENSG00000149781.12;A3:chr11:64219789-64219879:64219789-64219891:+	-0.00110467	0.373127	0.413191
ENSG00000149781.12;SE:chr11:64220669-64221016:64221140-64223048:+	-0.0181175	0.373127	0.413191
ENSG00000166441.12_and_ENSG00000200983.1_and_ENSG00000212607.1_and_ENSG00000254665.1;A3:chr11:8683265-8683961:8683265-8684006:+	-0.0132847	0.373127	0.413191
ENSG00000166441.12_and_ENSG00000200983.1_and_ENSG00000212607.1_and_ENSG00000254665.1;A3:chr11:8684081-8684718:8684081-8684823:+	-0.0325521	0.373127	0.413191
ENSG00000168958.19;A3:chr2:227325427-227328678:227325427-227330626:+	-0.10161	0.373127	0.413191
ENSG00000168958.19;A3:chr2:227328789-227330595:227328789-227330626:+	0.000991378	0.373127	0.413191
ENSG00000168958.19;A5:chr2:227325542-227330626:227325427-227330626:+	0.0186155	0.373127	0.413191
ENSG00000168958.19;A5:chr2:227329783-227330626:227329659-227330626:+	0.0135809	0.373127	0.413191
ENSG00000168958.19;A5:chr2:227329783-227330626:227329697-227330626:+	0.00250218	0.373127	0.413191
ENSG00000168958.19;AF:chr2:227325169:227325427-227328678:227325443:227325542-227328678:+	0.000431355	0.373127	0.413191
ENSG00000168958.19;AF:chr2:227325169:227325427-227328678:227325451:227325660-227328678:+	-9.00833e-05	0.373127	0.413191
ENSG00000168958.19;AF:chr2:227325239:227325427-227328678:227325443:227325542-227328678:+	-0.00254906	0.373127	0.413191
ENSG00000168958.19;AF:chr2:227325239:227325427-227328678:227325451:227325660-227328678:+	-0.0113827	0.373127	0.413191
ENSG00000168958.19;AF:chr2:227325250:227325427-227328678:227325443:227325542-227328678:+	0.00132965	0.373127	0.413191
ENSG00000168958.19;AF:chr2:227325250:227325427-227328678:227325451:227325660-227328678:+	0.000511376	0.373127	0.413191
ENSG00000168958.19;MX:chr2:227340380-227342745:227342819-227355677:227340380-227352514:227352573-227355677:+	-0.0966027	0.373127	0.413191
ENSG00000168958.19;RI:chr2:227328678:227328789-227330626:227330846:+	-0.0298971	0.373127	0.413191
ENSG00000168958.19;SE:chr2:227325427-227328678:227328789-227330626:+	0.0758826	0.373127	0.413191
ENSG00000168958.19;SE:chr2:227325427-227328678:227330846-227332419:+	-0.0712339	0.373127	0.413191
ENSG00000168958.19;SE:chr2:227325427-227330626:227330846-227332419:+	-0.0834602	0.373127	0.413191
ENSG00000168958.19;SE:chr2:227328789-227329606:227329659-227330626:+	-0.00199845	0.373127	0.413191
ENSG00000168958.19;SE:chr2:227328789-227329606:227329697-227330626:+	0.000120165	0.373127	0.413191
ENSG00000168958.19;SE:chr2:227328789-227329606:227329783-227330626:+	0.0312117	0.373127	0.413191
ENSG00000168958.19;SE:chr2:227340380-227342745:227342819-227355677:+	-0.0215243	0.373127	0.413191
ENSG00000168958.19;SE:chr2:227340380-227347226:227347384-227352514:+	-0.00186275	0.373127	0.413191
ENSG00000168958.19;SE:chr2:227340380-227352514:227352573-227355677:+	0.0165738	0.373127	0.413191
ENSG00000168958.19;SE:chr2:227342819-227346228:227346315-227347226:+	0.00386091	0.373127	0.413191
ENSG00000170142.11;SE:chr3:23887699-23888238:23888261-23889112:+	-0.00028154	0.373127	0.413191
ENSG00000176393.10_and_ENSG00000275207.1;A5:chr1:201996409-201997319:201996263-201997319:+	-0.00582601	0.373127	0.413191
ENSG00000176393.10_and_ENSG00000275207.1;AF:chr1:201982372:201982437-201988904:201982624:201983113-201988904:+	0.000852399	0.373127	0.413191
ENSG00000176393.10_and_ENSG00000275207.1;AF:chr1:201982624:201983113-201988904:201983330:201983516-201988904:+	-0.00192241	0.373127	0.413191
ENSG00000176393.10_and_ENSG00000275207.1;AF:chr1:201982624:201983113-201988904:201983375:201983516-201988904:+	0.00535029	0.373127	0.413191
ENSG00000176393.10_and_ENSG00000275207.1;AF:chr1:201982624:201983113-201988904:201983379:201983516-201988904:+	0.000282568	0.373127	0.413191
ENSG00000176393.10_and_ENSG00000275207.1;AF:chr1:201982624:201983113-201988904:201983471:201983516-201988904:+	0.00496323	0.373127	0.413191
ENSG00000176393.10_and_ENSG00000275207.1;AF:chr1:201982624:201983113-201988904:201983491:201983884-201988904:+	0.000391499	0.373127	0.413191
ENSG00000176393.10_and_ENSG00000275207.1;SE:chr1:201989044-201989383:201989531-201996147:+	0.00661538	0.373127	0.413191
ENSG00000176393.10_and_ENSG00000275207.1;SE:chr1:201989531-201996147:201996263-201997319:+	-0.00407699	0.373127	0.413191
ENSG00000176393.10_and_ENSG00000275207.1;SE:chr1:201996263-201997319:201997554-201999902:+	0.00189058	0.373127	0.413191
ENSG00000176393.10_and_ENSG00000275207.1;SE:chr1:201997554-201999902:202000015-202001376:+	-0.00404428	0.373127	0.413191
ENSG00000178950.16;A3:chr4:904779-911673:904774-911673:-	-2.30183e-05	0.373127	0.413191
ENSG00000178950.16;AF:chr4:913668-915498:915678:913668-932043:932298:-	0.00572985	0.373127	0.413191
ENSG00000178950.16;AF:chr4:913668-915498:915735:913668-932043:932298:-	-0.00192041	0.373127	0.413191
ENSG00000178950.16;AF:chr4:913668-915498:915756:913668-932043:932298:-	-2.90813e-05	0.373127	0.413191
ENSG00000178950.16;SE:chr4:894009-896460:896549-898033:-	-0.00340566	0.373127	0.413191
ENSG00000182134.15;A3:chr1:151779242-151780051:151779207-151780051:-	0.0181614	0.373127	0.413191
ENSG00000182134.15;A3:chr1:151780140-151781481:151780128-151781481:-	0.00865867	0.373127	0.413191
ENSG00000182134.15;A5:chr1:151779242-151779951:151779242-151780051:-	-0.00276034	0.373127	0.413191
ENSG00000182134.15;A5:chr1:151783049-151790380:151783049-151790399:-	0.0202978	0.373127	0.413191
ENSG00000182134.15;A5:chr1:151783049-151790380:151783049-151790405:-	0.0247004	0.373127	0.413191
ENSG00000182134.15;RI:chr1:151774413:151774451-151774455:151774504:-	-0.00602286	0.373127	0.413191
ENSG00000182134.15;SE:chr1:151781587-151781909:151782019-151782899:-	0	0.373127	0.413191
ENSG00000204463.12;AF:chr6:31651776-31651902:31651920:31651776-31652424:31652705:-	0.000605586	0.373127	0.413191
ENSG00000263272.1_and_ENSG00000108561.8_and_ENSG00000005100.12;A5:chr17:5438273-5438492:5438273-5438709:-	-0.00101699	0.373127	0.413191
ENSG00000263272.1_and_ENSG00000108561.8_and_ENSG00000005100.12;AF:chr17:5438273-5438492:5438767:5438273-5438842:5439155:-	-0.0015137	0.373127	0.413191
ENSG00000263272.1_and_ENSG00000108561.8_and_ENSG00000005100.12;SE:chr17:5453980-5455160:5455271-5455997:-	-0.0133811	0.373127	0.413191
ENSG00000263272.1_and_ENSG00000108561.8_and_ENSG00000005100.12;SE:chr17:5462546-5463529:5463689-5468571:-	-0.026068	0.373127	0.413191
ENSG00000081189.15;A3:chr5:88722829-88728493:88722827-88728493:-	-0.11079	0.373192	0.413191
ENSG00000081189.15;A3:chr5:88722852-88728493:88722829-88728493:-	-0.000250504	0.373192	0.413191
ENSG00000081189.15;A3:chr5:88722865-88728493:88722829-88728493:-	0.00231005	0.373192	0.413191
ENSG00000081189.15;A3:chr5:88722925-88728493:88722827-88728493:-	-0.0720884	0.373192	0.413191
ENSG00000081189.15;A3:chr5:88722925-88728493:88722829-88728493:-	-0.00243576	0.373192	0.413191
ENSG00000081189.15;A3:chr5:88722925-88728493:88722852-88728493:-	0.000338487	0.373192	0.413191
ENSG00000081189.15;A3:chr5:88722925-88728493:88722865-88728493:-	-0.000968622	0.373192	0.413191
ENSG00000081189.15;A5:chr5:88823927-88882955:88823927-88883049:-	-0.00837706	0.373192	0.413191
ENSG00000081189.15;AF:chr5:88823927-88827036:88827158:88823927-88882955:88883184:-	0.0163335	0.373192	0.413191
ENSG00000081189.15;AF:chr5:88823930-88824310:88824340:88823930-88882955:88883464:-	-0.0454204	0.373192	0.413191
ENSG00000081189.15;AF:chr5:88823930-88825719:88825848:88823930-88882955:88883464:-	-0.00193562	0.373192	0.413191
ENSG00000081189.15;AF:chr5:88823930-88825719:88825864:88823930-88882955:88883464:-	-0.00806086	0.373192	0.413191
ENSG00000081189.15;AF:chr5:88823930-88827036:88827192:88823930-88882955:88883464:-	-0.0472359	0.373192	0.413191
ENSG00000081189.15;AF:chr5:88823930-88839240:88839309:88823930-88882955:88883464:-	0	0.373192	0.413191
ENSG00000081189.15;AF:chr5:88823930-88882955:88883464:88823930-88884489:88884568:-	0.0421119	0.373192	0.413191
ENSG00000081189.15;MX:chr5:88752043-88760988:88761125-88804598:88752043-88761185:88761328-88804598:-	-0.0150306	0.373192	0.413191
ENSG00000081189.15;SE:chr5:88752043-88761185:88761328-88804598:-	-0.0358714	0.373192	0.413191
ENSG00000081189.15;SE:chr5:88761125-88761269:88761328-88804598:-	-0.0185114	0.373192	0.413191
ENSG00000081189.15;SE:chr5:88823927-88839379:88839623-88882955:-	-0.0060247	0.373192	0.413191
ENSG00000081189.15;SE:chr5:88823927-88880924:88881022-88882955:-	-0.00240516	0.373192	0.413191
ENSG00000108883.12;A3:chr17:44883158-44883649:44883128-44883649:-	-0.0695023	0.373263	0.413191
ENSG00000108883.12;A5:chr17:44886750-44894245:44886750-44894417:-	0.00106019	0.373263	0.413191
ENSG00000108883.12;AF:chr17:44894525-44898975:44899368:44894525-44899369:44899431:-	-0.000664092	0.373263	0.413191
ENSG00000108883.12;AF:chr17:44894525-44898975:44899368:44894525-44899369:44899662:-	-0.00423055	0.373263	0.413191
ENSG00000108883.12;RI:chr17:44853517:44853635-44854269:44854356:-	-0.0133377	0.373263	0.413191
ENSG00000108883.12;RI:chr17:44859905:44860045-44860432:44860543:-	-0.00656071	0.373263	0.413191
ENSG00000108883.12;SE:chr17:44851817-44852409:44852562-44853517:-	-0.191219	0.373263	0.413191
ENSG00000108883.12;SE:chr17:44852562-44853296:44853390-44853517:-	0.0012443	0.373263	0.413191
ENSG00000108883.12;SE:chr17:44885334-44886585:44886750-44894417:-	-0.0110377	0.373263	0.413191
ENSG00000108883.12;SE:chr17:44886750-44894417:44894525-44899369:-	0.0583997	0.373263	0.413191
ENSG00000108883.12;SE:chr17:44894525-44898975:44899041-44899369:-	0.00596926	0.373263	0.413191
ENSG00000177576.11_and_ENSG00000215472.10_and_ENSG00000263916.1_and_ENSG00000265681.7_and_ENSG00000202093.1_and_ENSG00000206602.1_and_ENSG00000271982.1;AF:chr18:49491833-49492275:49492428:49491833-49492458:49492483:-	-0.00306016	0.373414	0.413191
ENSG00000177576.11_and_ENSG00000215472.10_and_ENSG00000263916.1_and_ENSG00000265681.7_and_ENSG00000202093.1_and_ENSG00000206602.1_and_ENSG00000271982.1;SE:chr18:49491584-49491746:49491833-49492275:-	-0.000370381	0.373414	0.413191
ENSG00000149925.17;AF:chr16:30064274:30064505-30067234:30065148:30065927-30067234:+	0.00794521	0.373536	0.413191
ENSG00000149925.17;AF:chr16:30064274:30064505-30067234:30065762:30065927-30067234:+	0.0445134	0.373536	0.413191
ENSG00000149925.17;AF:chr16:30064274:30064505-30067234:30065777:30065927-30067234:+	0.0069672	0.373536	0.413191
ENSG00000149925.17;AF:chr16:30064274:30064505-30067234:30065791:30065927-30067234:+	-0.0379124	0.373536	0.413191
ENSG00000149925.17;AF:chr16:30064434:30064505-30067234:30065148:30065927-30067234:+	0.0646279	0.373536	0.413191
ENSG00000149925.17;AF:chr16:30064434:30064505-30067234:30065762:30065927-30067234:+	0.0513366	0.373536	0.413191
ENSG00000149925.17;AF:chr16:30064434:30064505-30067234:30065772:30065927-30067234:+	0.016271	0.373536	0.413191
ENSG00000149925.17;AF:chr16:30064434:30064505-30067234:30065791:30065927-30067234:+	-0.0337691	0.373536	0.413191
ENSG00000149925.17;AF:chr16:30064434:30064505-30067234:30065858:30065927-30067234:+	0.0561904	0.373536	0.413191
ENSG00000149925.17;AF:chr16:30064497:30064784-30067234:30065791:30065927-30067234:+	-0.016529	0.373536	0.413191
ENSG00000028203.17_and_ENSG00000202470.1_and_ENSG00000212535.1;A3:chr12:95217886-95251940:95217886-95251967:+	-0.00844812	0.373626	0.413191
ENSG00000028203.17_and_ENSG00000202470.1_and_ENSG00000212535.1;A3:chr12:95252071-95257150:95252071-95257154:+	-0.0346261	0.373626	0.413191
ENSG00000028203.17_and_ENSG00000202470.1_and_ENSG00000212535.1;A3:chr12:95256622-95257150:95256622-95257154:+	2.72675e-05	0.373626	0.413191
ENSG00000028203.17_and_ENSG00000202470.1_and_ENSG00000212535.1;AF:chr12:95217746:95217886-95251940:95218116:95218277-95251940:+	0.00278956	0.373626	0.413191
ENSG00000028203.17_and_ENSG00000202470.1_and_ENSG00000212535.1;AF:chr12:95217746:95217886-95251940:95218129:95218277-95251940:+	0.00129519	0.373626	0.413191
ENSG00000028203.17_and_ENSG00000202470.1_and_ENSG00000212535.1;AF:chr12:95217746:95217886-95251940:95218229:95218345-95251940:+	-0.0181726	0.373626	0.413191
ENSG00000028203.17_and_ENSG00000202470.1_and_ENSG00000212535.1;AF:chr12:95217746:95217886-95251940:95218230:95218345-95251940:+	0.0062712	0.373626	0.413191
ENSG00000028203.17_and_ENSG00000202470.1_and_ENSG00000212535.1;AF:chr12:95217746:95217886-95251940:95218254:95218345-95251940:+	-0.0580864	0.373626	0.413191
ENSG00000028203.17_and_ENSG00000202470.1_and_ENSG00000212535.1;AF:chr12:95217746:95217886-95251940:95218255:95218345-95251940:+	0.0232628	0.373626	0.413191
ENSG00000028203.17_and_ENSG00000202470.1_and_ENSG00000212535.1;AF:chr12:95217746:95217886-95251940:95218261:95218345-95251940:+	0.0891093	0.373626	0.413191
ENSG00000028203.17_and_ENSG00000202470.1_and_ENSG00000212535.1;AF:chr12:95217746:95217886-95251940:95218310:95218613-95251940:+	-0.000848205	0.373626	0.413191
ENSG00000028203.17_and_ENSG00000202470.1_and_ENSG00000212535.1;AF:chr12:95217746:95217886-95251940:95231412:95231545-95251940:+	0.00585454	0.373626	0.413191
ENSG00000028203.17_and_ENSG00000202470.1_and_ENSG00000212535.1;AF:chr12:95217761:95217886-95251940:95218116:95218277-95251940:+	0.0012966	0.373626	0.413191
ENSG00000028203.17_and_ENSG00000202470.1_and_ENSG00000212535.1;AF:chr12:95217761:95217886-95251940:95218129:95218277-95251940:+	0.000528137	0.373626	0.413191
ENSG00000028203.17_and_ENSG00000202470.1_and_ENSG00000212535.1;AF:chr12:95217761:95217886-95251940:95218229:95218345-95251940:+	-0.00564202	0.373626	0.413191
ENSG00000028203.17_and_ENSG00000202470.1_and_ENSG00000212535.1;AF:chr12:95217761:95217886-95251940:95218230:95218345-95251940:+	0.00438427	0.373626	0.413191
ENSG00000028203.17_and_ENSG00000202470.1_and_ENSG00000212535.1;AF:chr12:95217761:95217886-95251940:95218254:95218345-95251940:+	-0.020619	0.373626	0.413191
ENSG00000028203.17_and_ENSG00000202470.1_and_ENSG00000212535.1;AF:chr12:95217761:95217886-95251940:95218255:95218345-95251940:+	0.00922547	0.373626	0.413191
ENSG00000028203.17_and_ENSG00000202470.1_and_ENSG00000212535.1;AF:chr12:95217761:95217886-95251940:95218261:95218345-95251940:+	0.0542562	0.373626	0.413191
ENSG00000028203.17_and_ENSG00000202470.1_and_ENSG00000212535.1;AF:chr12:95217761:95217886-95251940:95218310:95218613-95251940:+	0.000362237	0.373626	0.413191
ENSG00000028203.17_and_ENSG00000202470.1_and_ENSG00000212535.1;AF:chr12:95217761:95217886-95251940:95231412:95231545-95251940:+	0.00285628	0.373626	0.413191
ENSG00000028203.17_and_ENSG00000202470.1_and_ENSG00000212535.1;AF:chr12:95217812:95217886-95251940:95218116:95218277-95251940:+	0.00160946	0.373626	0.413191
ENSG00000028203.17_and_ENSG00000202470.1_and_ENSG00000212535.1;AF:chr12:95217812:95217886-95251940:95218129:95218277-95251940:+	0.00133766	0.373626	0.413191
ENSG00000028203.17_and_ENSG00000202470.1_and_ENSG00000212535.1;AF:chr12:95217812:95217886-95251940:95218229:95218345-95251940:+	-0.00311453	0.373626	0.413191
ENSG00000028203.17_and_ENSG00000202470.1_and_ENSG00000212535.1;AF:chr12:95217812:95217886-95251940:95218230:95218345-95251940:+	0.0074553	0.373626	0.413191
ENSG00000028203.17_and_ENSG00000202470.1_and_ENSG00000212535.1;AF:chr12:95217812:95217886-95251940:95218254:95218345-95251940:+	-0.0233834	0.373626	0.413191
ENSG00000028203.17_and_ENSG00000202470.1_and_ENSG00000212535.1;AF:chr12:95217812:95217886-95251940:95218255:95218345-95251940:+	0.0148924	0.373626	0.413191
ENSG00000028203.17_and_ENSG00000202470.1_and_ENSG00000212535.1;AF:chr12:95217812:95217886-95251940:95218261:95218345-95251940:+	0.0784882	0.373626	0.413191
ENSG00000028203.17_and_ENSG00000202470.1_and_ENSG00000212535.1;AF:chr12:95217812:95217886-95251940:95218310:95218613-95251940:+	0.00105912	0.373626	0.413191
ENSG00000028203.17_and_ENSG00000202470.1_and_ENSG00000212535.1;AF:chr12:95217812:95217886-95251940:95231412:95231545-95251940:+	0.00775436	0.373626	0.413191
ENSG00000028203.17_and_ENSG00000202470.1_and_ENSG00000212535.1;AL:chr12:95296258-95299094:95299482:95296258-95300165:95300921:+	0.014682	0.373626	0.413191
ENSG00000028203.17_and_ENSG00000202470.1_and_ENSG00000212535.1;AL:chr12:95296258-95299094:95299482:95296258-95300165:95301172:+	0.0152837	0.373626	0.413191
ENSG00000028203.17_and_ENSG00000202470.1_and_ENSG00000212535.1;AL:chr12:95296258-95299094:95299482:95296258-95300165:95302790:+	0.0458388	0.373626	0.413191
ENSG00000028203.17_and_ENSG00000202470.1_and_ENSG00000212535.1;MX:chr12:95252071-95256550:95256622-95262906:95252071-95257150:95257239-95262906:+	-0.118764	0.373626	0.413191
ENSG00000028203.17_and_ENSG00000202470.1_and_ENSG00000212535.1;SE:chr12:95217886-95224180:95224236-95251940:+	0.0142839	0.373626	0.413191
ENSG00000028203.17_and_ENSG00000202470.1_and_ENSG00000212535.1;SE:chr12:95217886-95242164:95242264-95251940:+	0.00133653	0.373626	0.413191
ENSG00000028203.17_and_ENSG00000202470.1_and_ENSG00000212535.1;SE:chr12:95217886-95243941:95244009-95251940:+	0.000316058	0.373626	0.413191
ENSG00000028203.17_and_ENSG00000202470.1_and_ENSG00000212535.1;SE:chr12:95252071-95256550:95256622-95257150:+	0.0117023	0.373626	0.413191
ENSG00000028203.17_and_ENSG00000202470.1_and_ENSG00000212535.1;SE:chr12:95252071-95257150:95257239-95262906:+	-0.0109797	0.373626	0.413191
ENSG00000028203.17_and_ENSG00000202470.1_and_ENSG00000212535.1;SE:chr12:95256622-95257150:95257239-95262906:+	0.0468251	0.373626	0.413191
ENSG00000028203.17_and_ENSG00000202470.1_and_ENSG00000212535.1;SE:chr12:95257239-95258245:95258282-95262906:+	-0.000544619	0.373626	0.413191
ENSG00000028203.17_and_ENSG00000202470.1_and_ENSG00000212535.1;SE:chr12:95257239-95258245:95258287-95262906:+	-0.00163961	0.373626	0.413191
ENSG00000028203.17_and_ENSG00000202470.1_and_ENSG00000212535.1;SE:chr12:95296258-95298862:95298943-95300165:+	0.0264135	0.373626	0.413191
ENSG00000068383.18;A5:chr10:132781948-132782037:132781897-132782037:+	-0.000353433	0.373626	0.413191
ENSG00000069329.16_and_ENSG00000261131.1_and_ENSG00000280376.1;A5:chr16:46683606-46688314:46683606-46689131:-	0.0721433	0.373626	0.413191
ENSG00000069329.16_and_ENSG00000261131.1_and_ENSG00000280376.1;AF:chr16:46683606-46688314:46689147:46683606-46689335:46689518:-	-0.0169562	0.373626	0.413191
ENSG00000069329.16_and_ENSG00000261131.1_and_ENSG00000280376.1;AF:chr16:46683606-46689131:46689192:46683606-46689335:46689518:-	-0.088145	0.373626	0.413191
ENSG00000069329.16_and_ENSG00000261131.1_and_ENSG00000280376.1;SE:chr16:46672472-46674314:46674462-46674564:-	0.0263507	0.373626	0.413191
ENSG00000069329.16_and_ENSG00000261131.1_and_ENSG00000280376.1;SE:chr16:46682175-46682478:46682666-46683508:-	-0.00339938	0.373626	0.413191
ENSG00000069329.16_and_ENSG00000261131.1_and_ENSG00000280376.1;SE:chr16:46682175-46682478:46682684-46683508:-	-0.000184066	0.373626	0.413191
ENSG00000072958.8;AF:chr19:16197578:16198068-16203459:16198157:16198308-16203459:+	0.00655864	0.373626	0.413191
ENSG00000072958.8;AF:chr19:16197934:16198068-16203459:16198157:16198308-16203459:+	0.000273911	0.373626	0.413191
ENSG00000072958.8;SE:chr19:16198068-16202989:16203101-16203459:+	0.000504184	0.373626	0.413191
ENSG00000072958.8;SE:chr19:16209177-16210360:16210395-16226421:+	0.0348058	0.373626	0.413191
ENSG00000072958.8;SE:chr19:16228208-16228770:16228928-16233493:+	0.011075	0.373626	0.413191
ENSG00000075142.13;AF:chr7:88218942-88219976:88220036:88218942-88226909:88226953:-	0	0.373626	0.413191
ENSG00000075142.13;AF:chr7:88218942-88219976:88220036:88218942-88226909:88226976:-	0.203858	0.373626	0.413191
ENSG00000075142.13;AF:chr7:88218942-88219976:88220036:88218942-88226909:88226993:-	0.0102241	0.373626	0.413191
ENSG00000075142.13;AF:chr7:88218942-88219976:88220038:88218942-88226909:88226993:-	-0.0260193	0.373626	0.413191
ENSG00000075142.13;AF:chr7:88218942-88219976:88220060:88218942-88226909:88226993:-	-0.00311145	0.373626	0.413191
ENSG00000075142.13;AF:chr7:88218942-88219976:88220065:88218942-88226909:88226976:-	-0.00130805	0.373626	0.413191
ENSG00000075142.13;AF:chr7:88218942-88219976:88220065:88218942-88226909:88226993:-	-0.00594448	0.373626	0.413191
ENSG00000075142.13;AF:chr7:88218942-88219976:88220079:88218942-88226909:88226953:-	0	0.373626	0.413191
ENSG00000075142.13;AF:chr7:88218942-88219976:88220079:88218942-88226909:88226976:-	0.0261477	0.373626	0.413191
ENSG00000075142.13;SE:chr7:88210925-88214795:88214936-88217122:-	-0.00029409	0.373626	0.413191
ENSG00000075142.13;SE:chr7:88217191-88218859:88218942-88226909:-	0.0170524	0.373626	0.413191
ENSG00000095787.21;A5:chr10:28533620-28533998:28533582-28533998:+	-0.00183964	0.373626	0.413191
ENSG00000095787.21;A5:chr10:28534182-28535562:28534034-28535562:+	-0.000532525	0.373626	0.413191
ENSG00000095787.21;AF:chr10:28532493:28533007-28533998:28533313:28533620-28533998:+	0.0196556	0.373626	0.413191
ENSG00000095787.21;AF:chr10:28532493:28533007-28533998:28533419:28533620-28533998:+	-0.0563123	0.373626	0.413191
ENSG00000095787.21;AF:chr10:28532493:28533007-28533998:28533506:28533582-28533998:+	-0.0148427	0.373626	0.413191
ENSG00000095787.21;AF:chr10:28532493:28533007-28533998:28533540:28533620-28533998:+	-0.00763875	0.373626	0.413191
ENSG00000095787.21;AF:chr10:28532493:28533007-28533998:28533597:28533620-28533998:+	-0.00484169	0.373626	0.413191
ENSG00000095787.21;AF:chr10:28532493:28533007-28533998:28533749:28533893-28533998:+	0.00227556	0.373626	0.413191
ENSG00000095787.21;AF:chr10:28532773:28533007-28533998:28533313:28533620-28533998:+	0.00772267	0.373626	0.413191
ENSG00000095787.21;AF:chr10:28532773:28533007-28533998:28533419:28533620-28533998:+	-0.00122505	0.373626	0.413191
ENSG00000095787.21;AF:chr10:28532776:28533007-28533998:28533313:28533620-28533998:+	0.0268805	0.373626	0.413191
ENSG00000095787.21;AF:chr10:28532776:28533007-28533998:28533419:28533620-28533998:+	0.00584506	0.373626	0.413191
ENSG00000095787.21;AF:chr10:28532779:28533007-28533998:28533313:28533620-28533998:+	-0.0259598	0.373626	0.413191
ENSG00000095787.21;AF:chr10:28532779:28533007-28533998:28533419:28533620-28533998:+	-0.00965731	0.373626	0.413191
ENSG00000095787.21;AF:chr10:28532784:28533007-28533998:28533419:28533620-28533998:+	0.0982759	0.373626	0.413191
ENSG00000095787.21;AF:chr10:28533313:28533620-28533998:28533749:28533893-28533998:+	-0.000457972	0.373626	0.413191
ENSG00000095787.21;AF:chr10:28533419:28533620-28533998:28533749:28533893-28533998:+	0.00374933	0.373626	0.413191
ENSG00000095787.21;RI:chr10:28614567:28614685-28616173:28616362:+	-0.0178021	0.373626	0.413191
ENSG00000095787.21;SE:chr10:28534034-28534234:28534346-28535562:+	-0.000121257	0.373626	0.413191
ENSG00000100462.15;A3:chr14:22921056-22922176:22921053-22922176:-	0.00421648	0.373626	0.413191
ENSG00000100462.15;A3:chr14:22928241-22928497:22928211-22928497:-	-0.0010507	0.373626	0.413191
ENSG00000100462.15;A5:chr14:22921056-22922176:22921056-22922210:-	0.000546463	0.373626	0.413191
ENSG00000100462.15;A5:chr14:22924183-22924270:22924183-22924306:-	0.00695807	0.373626	0.413191
ENSG00000100462.15;A5:chr14:22926296-22926506:22926296-22926524:-	0.000281349	0.373626	0.413191
ENSG00000100462.15;A5:chr14:22928615-22929167:22928615-22929252:-	0.0349783	0.373626	0.413191
ENSG00000100462.15;A5:chr14:22928615-22929219:22928615-22929252:-	-0.000257374	0.373626	0.413191
ENSG00000100462.15;A5:chr14:22928615-22929252:22928615-22929334:-	0.0293202	0.373626	0.413191
ENSG00000100462.15;AF:chr14:22928615-22929030:22929081:22928615-22929252:22929585:-	0.00821877	0.373626	0.413191
ENSG00000100462.15;RI:chr14:22928126:22928211-22928497:22928615:-	-0.0220867	0.373626	0.413191
ENSG00000100462.15;SE:chr14:22926814-22927526:22927660-22928126:-	0.000114043	0.373626	0.413191
ENSG00000100462.15;SE:chr14:22928211-22928497:22928615-22929252:-	-0.0138782	0.373626	0.413191
ENSG00000101182.14;A3:chr20:62137465-62138171:62137426-62138171:-	-0.00177737	0.373626	0.413191
ENSG00000101182.14;A5:chr20:62139197-62139696:62139197-62139781:-	-0.000776358	0.373626	0.413191
ENSG00000102172.15;AF:chrX:21940573:21940873-21967196:21941045:21941367-21967196:+	-0.00144143	0.373626	0.413191
ENSG00000102172.15;SE:chrX:21967316-21971897:21971990-21972507:+	-0.00707056	0.373626	0.413191
ENSG00000104324.15_and_ENSG00000270077.1;AF:chr8:96645227:96645402-96784864:96732292:96732394-96784864:+	0.000936504	0.373626	0.413191
ENSG00000104324.15_and_ENSG00000270077.1;AF:chr8:96645227:96645402-96784864:96760974:96761079-96784864:+	0.00161918	0.373626	0.413191
ENSG00000104324.15_and_ENSG00000270077.1;AF:chr8:96645227:96645402-96784864:96761240:96761492-96784864:+	0.00117287	0.373626	0.413191
ENSG00000104324.15_and_ENSG00000270077.1;AL:chr8:97066210-97092362:97092710:97066210-97143020:97143501:+	-0.000762842	0.373626	0.413191
ENSG00000104324.15_and_ENSG00000270077.1;AL:chr8:97066210-97092362:97092936:97066210-97143020:97143501:+	-0.000519157	0.373626	0.413191
ENSG00000104324.15_and_ENSG00000270077.1;SE:chr8:96645402-96659284:96659323-96784864:+	0.0462519	0.373626	0.413191
ENSG00000104324.15_and_ENSG00000270077.1;SE:chr8:96645402-96680443:96680547-96784864:+	-0.00131317	0.373626	0.413191
ENSG00000108883.12;MX:chr17:44867897-44868287:44868350-44872446:44867897-44868382:44868479-44872446:-	0.00108684	0.373626	0.413191
ENSG00000110200.8;A3:chr11:72109940-72110088:72109928-72110088:-	0.00224861	0.373626	0.413191
ENSG00000110200.8;A3:chr11:72110261-72110544:72110225-72110544:-	-0.00496383	0.373626	0.413191
ENSG00000110200.8;A3:chr11:72111286-72111412:72111281-72111412:-	-0.0506507	0.373626	0.413191
ENSG00000110200.8;A5:chr11:72111286-72111412:72111286-72111442:-	0.0226151	0.373626	0.413191
ENSG00000110200.8;A5:chr11:72111496-72112650:72111496-72112734:-	0.00283595	0.373626	0.413191
ENSG00000110200.8;AF:chr11:72111496-72111924:72112068:72111496-72112650:72112780:-	-0.00176306	0.373626	0.413191
ENSG00000110200.8;AF:chr11:72111496-72111924:72112232:72111496-72112650:72112780:-	-0.0180951	0.373626	0.413191
ENSG00000110200.8;AF:chr11:72111496-72111924:72112262:72111496-72112650:72112780:-	0.00203934	0.373626	0.413191
ENSG00000110200.8;AF:chr11:72111496-72112216:72112279:72111496-72112650:72112780:-	-0.0327842	0.373626	0.413191
ENSG00000110200.8;AF:chr11:72111496-72112274:72112451:72111496-72112650:72112780:-	-0.0170219	0.373626	0.413191
ENSG00000110200.8;AL:chr11:72106378:72107605-72110088:72109587:72109928-72110088:-	-0.00429024	0.373626	0.413191
ENSG00000110200.8;AL:chr11:72106378:72107605-72110088:72109589:72109928-72110088:-	-0.0541564	0.373626	0.413191
ENSG00000110200.8;AL:chr11:72107159:72107605-72110088:72109587:72109928-72110088:-	0.00194118	0.373626	0.413191
ENSG00000110200.8;SE:chr11:72111286-72111412:72111496-72112650:-	4.1514e-06	0.373626	0.413191
ENSG00000118564.14;A3:chr4:15636676-15638508:15636670-15638508:-	0.000162381	0.373626	0.413191
ENSG00000118564.14;A3:chr4:15644708-15655204:15644657-15655204:-	-0.0555824	0.373626	0.413191
ENSG00000118564.14;AF:chr4:15644708-15655204:15655412:15644708-15659727:15659864:-	0.0348653	0.373626	0.413191
ENSG00000118564.14;AF:chr4:15644708-15655204:15655412:15644708-15659741:15659867:-	0.0110544	0.373626	0.413191
ENSG00000118564.14;AF:chr4:15644708-15655204:15655412:15644708-15681280:15681619:-	-0.000864762	0.373626	0.413191
ENSG00000118564.14;AF:chr4:15644708-15655204:15655412:15644708-15681353:15681567:-	-0.00099808	0.373626	0.413191
ENSG00000118564.14;SE:chr4:15640883-15641524:15641627-15644493:-	0.0261655	0.373626	0.413191
ENSG00000118564.14;SE:chr4:15640883-15644493:15644708-15655204:-	-0.00669465	0.373626	0.413191
ENSG00000122490.18;MX:chr18:79919400-79930228:79930311-79943329:79919400-79933969:79934022-79943329:-	0.00860522	0.373626	0.413191
ENSG00000122490.18;SE:chr18:79904183-79919184:79919400-79943329:-	0.0208765	0.373626	0.413191
ENSG00000122490.18;SE:chr18:79919400-79930228:79930311-79933969:-	0.0409905	0.373626	0.413191
ENSG00000122490.18;SE:chr18:79919400-79930228:79930311-79943329:-	0.0113684	0.373626	0.413191
ENSG00000122490.18;SE:chr18:79919400-79933969:79934022-79943329:-	0.0360864	0.373626	0.413191
ENSG00000122490.18;SE:chr18:79943462-79947267:79947341-79950724:-	0.000512889	0.373626	0.413191
ENSG00000122490.18;SE:chr18:79943462-79949519:79949636-79950724:-	0.00484265	0.373626	0.413191
ENSG00000122490.18;SE:chr18:79943462-79949519:79949655-79950724:-	0.00495741	0.373626	0.413191
ENSG00000122490.18;SE:chr18:79943462-79949687:79949838-79950724:-	0.00153878	0.373626	0.413191
ENSG00000127948.15_and_ENSG00000284334.1_and_ENSG00000235090.1_and_ENSG00000201643.1;A3:chr7:75986241-75986317:75986241-75986337:+	-0.000354949	0.373626	0.413191
ENSG00000127948.15_and_ENSG00000284334.1_and_ENSG00000235090.1_and_ENSG00000201643.1;A5:chr7:75915666-75953989:75915179-75953989:+	0.000137267	0.373626	0.413191
ENSG00000127948.15_and_ENSG00000284334.1_and_ENSG00000235090.1_and_ENSG00000201643.1;A5:chr7:75972764-75979451:75972461-75979451:+	-0.0034674	0.373626	0.413191
ENSG00000127948.15_and_ENSG00000284334.1_and_ENSG00000235090.1_and_ENSG00000201643.1;A5:chr7:75980722-75981048:75980488-75981048:+	-0.00032654	0.373626	0.413191
ENSG00000127948.15_and_ENSG00000284334.1_and_ENSG00000235090.1_and_ENSG00000201643.1;AF:chr7:75899200:75899272-75953989:75915079:75915179-75953989:+	-0.00132202	0.373626	0.413191
ENSG00000127948.15_and_ENSG00000284334.1_and_ENSG00000235090.1_and_ENSG00000201643.1;AF:chr7:75899200:75899272-75953989:75915164:75915179-75953989:+	-0.00354413	0.373626	0.413191
ENSG00000127948.15_and_ENSG00000284334.1_and_ENSG00000235090.1_and_ENSG00000201643.1;AF:chr7:75907576:75907631-75953989:75915079:75915179-75953989:+	-0.00612114	0.373626	0.413191
ENSG00000127948.15_and_ENSG00000284334.1_and_ENSG00000235090.1_and_ENSG00000201643.1;AF:chr7:75907576:75907631-75953989:75915164:75915179-75953989:+	-0.00786346	0.373626	0.413191
ENSG00000127948.15_and_ENSG00000284334.1_and_ENSG00000235090.1_and_ENSG00000201643.1;AF:chr7:75915079:75915179-75953989:75915182:75915209-75953989:+	-0.0539233	0.373626	0.413191
ENSG00000127948.15_and_ENSG00000284334.1_and_ENSG00000235090.1_and_ENSG00000201643.1;AF:chr7:75915079:75915179-75953989:75918644:75918701-75953989:+	0	0.373626	0.413191
ENSG00000127948.15_and_ENSG00000284334.1_and_ENSG00000235090.1_and_ENSG00000201643.1;AF:chr7:75915079:75915179-75953989:75921161:75921251-75953989:+	0	0.373626	0.413191
ENSG00000127948.15_and_ENSG00000284334.1_and_ENSG00000235090.1_and_ENSG00000201643.1;AF:chr7:75915164:75915179-75953989:75915182:75915209-75953989:+	-0.121445	0.373626	0.413191
ENSG00000127948.15_and_ENSG00000284334.1_and_ENSG00000235090.1_and_ENSG00000201643.1;AF:chr7:75915164:75915179-75953989:75918644:75918701-75953989:+	0	0.373626	0.413191
ENSG00000127948.15_and_ENSG00000284334.1_and_ENSG00000235090.1_and_ENSG00000201643.1;AF:chr7:75915164:75915179-75953989:75921161:75921251-75953989:+	0	0.373626	0.413191
ENSG00000127948.15_and_ENSG00000284334.1_and_ENSG00000235090.1_and_ENSG00000201643.1;RI:chr7:75986159:75986241-75986337:75986855:+	-0.0245188	0.373626	0.413191
ENSG00000127948.15_and_ENSG00000284334.1_and_ENSG00000235090.1_and_ENSG00000201643.1;SE:chr7:75980488-75981048:75981172-75981517:+	0.00273692	0.373626	0.413191
ENSG00000136044.11;A3:chr12:105188447-105189772:105188396-105189772:-	0.00973214	0.373626	0.413191
ENSG00000136044.11;A3:chr12:105189889-105189991:105189824-105189991:-	0.00106294	0.373626	0.413191
ENSG00000136044.11;A3:chr12:105197953-105199373:105197880-105199373:-	0.00404078	0.373626	0.413191
ENSG00000136044.11;A3:chr12:105199531-105203703:105199524-105203703:-	0.000671343	0.373626	0.413191
ENSG00000136044.11;A3:chr12:105208029-105208158:105208001-105208158:-	0.00244649	0.373626	0.413191
ENSG00000136044.11;A3:chr12:105208047-105208158:105208029-105208158:-	-0.00459961	0.373626	0.413191
ENSG00000136044.11;AF:chr12:105229223-105229628:105229860:105229223-105235959:105236238:-	-0.0104319	0.373626	0.413191
ENSG00000136044.11;AF:chr12:105229223-105233091:105233154:105229223-105235959:105236238:-	0.00283981	0.373626	0.413191
ENSG00000136044.11;AF:chr12:105229223-105233091:105233450:105229223-105235959:105236238:-	-0.00344306	0.373626	0.413191
ENSG00000136044.11;SE:chr12:105217725-105229125:105229223-105235959:-	0.00236127	0.373626	0.413191
ENSG00000138029.13;AF:chr2:26243170:26243269-26254247:26244895:26244990-26254247:+	0.00625997	0.373626	0.413191
ENSG00000138029.13;AF:chr2:26244895:26244990-26254247:26245130:26245441-26254247:+	0.000388283	0.373626	0.413191
ENSG00000140350.15_and_ENSG00000265195.1;AF:chr15:68787919-68789243:68792248:68787919-68820698:68820895:-	-0.00134723	0.373626	0.413191
ENSG00000144136.10;A3:chr2:112657241-112658825:112657241-112658951:+	0.00193545	0.373626	0.413191
ENSG00000144136.10;A3:chr2:112657241-112658825:112657241-112658974:+	0.000460263	0.373626	0.413191
ENSG00000144136.10;RI:chr2:112660387:112660572-112661142:112661226:+	-0.0198296	0.373626	0.413191
ENSG00000144136.10;SE:chr2:112652798-112652889:112652947-112657122:+	0.000875488	0.373626	0.413191
ENSG00000147274.14_and_ENSG00000206979.1;A3:chrX:136878086-136879017:136877964-136879017:-	-0.00174428	0.373626	0.413191
ENSG00000147274.14_and_ENSG00000206979.1;A3:chrX:136879158-136879319:136879123-136879319:-	-0.0029812	0.373626	0.413191
ENSG00000147274.14_and_ENSG00000206979.1;RI:chrX:136879017:136879123-136879319:136879453:-	-0.000925258	0.373626	0.413191
ENSG00000149196.15;SE:chr11:86302478-86303357:86303530-86306245:+	0.000574778	0.373626	0.413191
ENSG00000153234.13;A3:chr2:156326328-156326718:156326207-156326718:-	-0.0117437	0.373626	0.413191
ENSG00000153234.13;A5:chr2:156328533-156329323:156328533-156329914:-	0	0.373626	0.413191
ENSG00000153234.13;AF:chr2:156330791-156331784:156331965:156330791-156332480:156332716:-	0.0106792	0.373626	0.413191
ENSG00000153234.13;RI:chr2:156326150:156326207-156326312:156326328:-	0.00575388	0.373626	0.413191
ENSG00000161618.9_and_ENSG00000269469.1_and_ENSG00000090554.12_and_ENSG00000273189.1_and_ENSG00000142541.16_and_ENSG00000201675.1_and_ENSG00000199631.1_and_ENSG00000202503.1_and_ENSG00000200259.1;RI:chr19:49489850:49489922-49490232:49490297:+	-0.000261233	0.373626	0.413191
ENSG00000161638.10;RI:chr12:54403187:54403324-54403625:54403779:-	0.000992233	0.373626	0.413191
ENSG00000161638.10;RI:chr12:54404430:54404475-54404703:54404894:-	0.000992233	0.373626	0.413191
ENSG00000161638.10;SE:chr12:54398698-54399645:54399758-54399864:-	0.020676	0.373626	0.413191
ENSG00000161638.10;SE:chr12:54409352-54409485:54409597-54411834:-	0.00124202	0.373626	0.413191
ENSG00000161638.10;SE:chr12:54409597-54411834:54411964-54418981:-	0.00133324	0.373626	0.413191
ENSG00000162231.13_and_ENSG00000274066.1;A5:chr11:62797386-62798539:62797386-62800377:-	0.000508546	0.373626	0.413191
ENSG00000162231.13_and_ENSG00000274066.1;AF:chr11:62803978-62805103:62805193:62803978-62805329:62805470:-	-0.00155342	0.373626	0.413191
ENSG00000163166.14;A5:chr2:127523791-127526175:127523791-127526383:-	-6.57705e-05	0.373626	0.413191
ENSG00000163166.14;A5:chr2:127523791-127526175:127523791-127526411:-	0.00571644	0.373626	0.413191
ENSG00000163166.14;AF:chr2:127523791-127526175:127526468:127523791-127526636:127526886:-	0.00341052	0.373626	0.413191
ENSG00000163166.14;SE:chr2:127481175-127485874:127486033-127486553:-	-0.0357708	0.373626	0.413191
ENSG00000163166.14;SE:chr2:127505752-127506692:127506719-127523676:-	0	0.373626	0.413191
ENSG00000163166.14;SE:chr2:127505752-127523676:127523791-127526175:-	-0.00372147	0.373626	0.413191
ENSG00000166226.12;AF:chr12:69585334:69585524-69586270:69585666:69586009-69586270:+	0.00349735	0.373626	0.413191
ENSG00000166226.12;SE:chr12:69585524-69585751:69586009-69586270:+	-0.00215274	0.373626	0.413191
ENSG00000166226.12;SE:chr12:69597766-69597968:69598071-69598322:+	-0.00108111	0.373626	0.413191
ENSG00000166226.12;SE:chr12:69598421-69599863:69600004-69601295:+	0.000672936	0.373626	0.413191
ENSG00000167460.14;A5:chr19:16067962-16076047:16067738-16076047:+	0.00320217	0.373626	0.413191
ENSG00000167460.14;AF:chr19:16076100:16076172-16086423:16081723:16082046-16086423:+	0.00236285	0.373626	0.413191
ENSG00000167460.14;AF:chr19:16076306:16076697-16081913:16080056:16080442-16081913:+	0.00597481	0.373626	0.413191
ENSG00000167460.14;AF:chr19:16076499:16076697-16081913:16080056:16080442-16081913:+	0.0239957	0.373626	0.413191
ENSG00000167460.14;AL:chr19:16093753-16095264:16095428:16093753-16101264:16103005:+	0.000973617	0.373626	0.413191
ENSG00000167460.14;SE:chr19:16076172-16081913:16082046-16086423:+	0.000291793	0.373626	0.413191
ENSG00000167986.13;A3:chr11:61300936-61302257:61300932-61302257:-	-0.000368713	0.373626	0.413191
ENSG00000167986.13;AF:chr11:61331691-61332634:61332835:61331691-61332908:61333366:-	-0.000721793	0.373626	0.413191
ENSG00000167986.13;SE:chr11:61314486-61315332:61315523-61316285:-	-0.00463656	0.373626	0.413191
ENSG00000167986.13;SE:chr11:61314486-61316285:61316393-61316492:-	-0.00211378	0.373626	0.413191
ENSG00000167986.13;SE:chr11:61324137-61324238:61324387-61325611:-	-0.00478853	0.373626	0.413191
ENSG00000171867.16;AF:chr20:4686236:4686512-4699211:4686543:4686736-4699211:+	0.00689661	0.373626	0.413191
ENSG00000171867.16;AF:chr20:4686350:4686508-4699211:4686543:4686736-4699211:+	-1.18828e-05	0.373626	0.413191
ENSG00000175727.13;A3:chr12:122135345-122135454:122135345-122135489:+	0	0.373626	0.413191
ENSG00000175727.13;A3:chr12:122137590-122138191:122137590-122138194:+	-0.00403833	0.373626	0.413191
ENSG00000175727.13;RI:chr12:122135489:122135666-122137469:122137590:+	-0.00401098	0.373626	0.413191
ENSG00000175727.13;SE:chr12:122130933-122132292:122132383-122133348:+	-0.0259047	0.373626	0.413191
ENSG00000185359.12_and_ENSG00000277784.1;A3:chr17:81687095-81688704:81687095-81688752:+	0.00355832	0.373626	0.413191
ENSG00000185359.12_and_ENSG00000277784.1;A3:chr17:81695223-81695786:81695223-81695939:+	-0.000709485	0.373626	0.413191
ENSG00000185359.12_and_ENSG00000277784.1;A3:chr17:81701131-81701508:81701131-81701538:+	0.0768503	0.373626	0.413191
ENSG00000185359.12_and_ENSG00000277784.1;A5:chr17:81696003-81696357:81695999-81696357:+	-0.00732193	0.373626	0.413191
ENSG00000185359.12_and_ENSG00000277784.1;AF:chr17:81683326:81683628-81685605:81683932:81684103-81685605:+	-0.00249388	0.373626	0.413191
ENSG00000185359.12_and_ENSG00000277784.1;AF:chr17:81683932:81684103-81685605:81684108:81684445-81685605:+	0.00525586	0.373626	0.413191
ENSG00000185359.12_and_ENSG00000277784.1;AL:chr17:81701131-81701244:81701348:81701131-81701508:81702119:+	-0.0180751	0.373626	0.413191
ENSG00000185359.12_and_ENSG00000277784.1;AL:chr17:81701131-81701244:81701348:81701131-81701538:81701974:+	-0.0155198	0.373626	0.413191
ENSG00000185359.12_and_ENSG00000277784.1;RI:chr17:81694815:81694853-81694924:81695067:+	-0.0542237	0.373626	0.413191
ENSG00000188554.13;A5:chr17:43170943-43175791:43170611-43175791:+	-0.0151137	0.373626	0.413191
ENSG00000188554.13;AF:chr17:43170481:43170611-43175791:43171202:43171302-43175791:+	-0.00479931	0.373626	0.413191
ENSG00000188554.13;AF:chr17:43170481:43170611-43175791:43171214:43171302-43175791:+	-0.0448069	0.373626	0.413191
ENSG00000188554.13;AF:chr17:43170481:43170611-43175791:43171225:43171302-43175791:+	1.18947e-05	0.373626	0.413191
ENSG00000188554.13;AF:chr17:43170481:43170611-43175791:43171243:43171302-43175791:+	0.000914632	0.373626	0.413191
ENSG00000188554.13;AF:chr17:43170494:43170943-43175791:43171214:43171302-43175791:+	-0.0930751	0.373626	0.413191
ENSG00000188554.13;AL:chr17:43203786-43209557:43209857:43203786-43209901:43210521:+	0.00170949	0.373626	0.413191
ENSG00000188554.13;AL:chr17:43203786-43209557:43209857:43203786-43209901:43211689:+	-0.000914632	0.373626	0.413191
ENSG00000188554.13;SE:chr17:43175901-43177936:43177998-43179394:+	-0.00250045	0.373626	0.413191
ENSG00000196141.13_and_ENSG00000201649.1;AF:chr2:200305893:200306292-200329431:200306524:200306601-200329431:+	0.00181256	0.373626	0.413191
ENSG00000196141.13_and_ENSG00000201649.1;AF:chr2:200305893:200306292-200329431:200306708:200306922-200329431:+	0.0287837	0.373626	0.413191
ENSG00000196141.13_and_ENSG00000201649.1;AF:chr2:200305986:200306160-200329431:200306524:200306601-200329431:+	0.00513474	0.373626	0.413191
ENSG00000196141.13_and_ENSG00000201649.1;AF:chr2:200306151:200306601-200329431:200306708:200306922-200329431:+	0.0243573	0.373626	0.413191
ENSG00000196141.13_and_ENSG00000201649.1;AF:chr2:200306159:200306292-200329431:200306524:200306601-200329431:+	-0.00286125	0.373626	0.413191
ENSG00000196141.13_and_ENSG00000201649.1;AF:chr2:200306276:200306418-200329431:200306524:200306601-200329431:+	0.00116968	0.373626	0.413191
ENSG00000196141.13_and_ENSG00000201649.1;AF:chr2:200306524:200306601-200329431:200306708:200306922-200329431:+	0.0581649	0.373626	0.413191
ENSG00000196141.13_and_ENSG00000201649.1;AF:chr2:200306524:200306601-200329431:200306718:200306922-200329431:+	0.000226415	0.373626	0.413191
ENSG00000196141.13_and_ENSG00000201649.1;AF:chr2:200306524:200306601-200329431:200306727:200306922-200329431:+	-0.00408414	0.373626	0.413191
ENSG00000196141.13_and_ENSG00000201649.1;AF:chr2:200306524:200306601-200329431:200306872:200306922-200329431:+	-0.0879801	0.373626	0.413191
ENSG00000196141.13_and_ENSG00000201649.1;AF:chr2:200306554:200306601-200329431:200306708:200306922-200329431:+	0.0360584	0.373626	0.413191
ENSG00000196141.13_and_ENSG00000201649.1;SE:chr2:200306601-200308887:200309090-200329431:+	0.00152226	0.373626	0.413191
ENSG00000196141.13_and_ENSG00000201649.1;SE:chr2:200306601-200329431:200329480-200389223:+	-4.9767e-06	0.373626	0.413191
ENSG00000241553.12_and_ENSG00000250151.9_and_ENSG00000214021.15;SE:chr3:9797777-9799879:9800067-9800185:+	-0.000774297	0.373626	0.413191
ENSG00000131469.12;AF:chr17:42998273:42998415-42998749:42998436:42998471-42998749:+	-0.0225333	0.373793	0.413191
ENSG00000083937.8;SE:chr3:87227556-87240699:87240790-87245714:+	0.000678496	0.374126	0.413191
ENSG00000092108.20;A5:chr14:30622462-30628209:30622399-30628209:+	-0.0377063	0.374126	0.413191
ENSG00000092108.20;AF:chr14:30622319:30622399-30630477:30628209:30628279-30630477:+	0.00173768	0.374126	0.413191
ENSG00000092108.20;MX:chr14:30622399-30628209:30628279-30633947:30622399-30630477:30630565-30633947:+	0.00217842	0.374126	0.413191
ENSG00000092108.20;SE:chr14:30628279-30630477:30630565-30633947:+	0.00250595	0.374126	0.413191
ENSG00000092108.20;SE:chr14:30634037-30634795:30635034-30638125:+	-0.000616824	0.374126	0.413191
ENSG00000092108.20;SE:chr14:30634037-30634922:30635034-30638125:+	-0.000158793	0.374126	0.413191
ENSG00000092108.20;SE:chr14:30643405-30643880:30644018-30649528:+	-0.000170106	0.374126	0.413191
ENSG00000092108.20;SE:chr14:30705885-30707990:30708065-30715924:+	0.000343781	0.374126	0.413191
ENSG00000104164.10_and_ENSG00000260170.1_and_ENSG00000200419.1_and_ENSG00000137767.13;A3:chr15:45592276-45603100:45592276-45603104:+	-0.0059443	0.374126	0.413191
ENSG00000104164.10_and_ENSG00000260170.1_and_ENSG00000200419.1_and_ENSG00000137767.13;A5:chr15:45632019-45658907:45632015-45658907:+	-0.00106658	0.374126	0.413191
ENSG00000104164.10_and_ENSG00000260170.1_and_ENSG00000200419.1_and_ENSG00000137767.13;A5:chr15:45635108-45658907:45634894-45658907:+	-0.000339355	0.374126	0.413191
ENSG00000104164.10_and_ENSG00000260170.1_and_ENSG00000200419.1_and_ENSG00000137767.13;AF:chr15:45587123:45587525-45592135:45587591:45587796-45592135:+	0.0195951	0.374126	0.413191
ENSG00000104164.10_and_ENSG00000260170.1_and_ENSG00000200419.1_and_ENSG00000137767.13;AF:chr15:45587123:45587525-45592135:45587617:45587796-45592135:+	0.000836051	0.374126	0.413191
ENSG00000104164.10_and_ENSG00000260170.1_and_ENSG00000200419.1_and_ENSG00000137767.13;AF:chr15:45587123:45587525-45592135:45587746:45587796-45592135:+	-0.0191138	0.374126	0.413191
ENSG00000104164.10_and_ENSG00000260170.1_and_ENSG00000200419.1_and_ENSG00000137767.13;AF:chr15:45587123:45587525-45592135:45587785:45587876-45592135:+	-0.00226745	0.374126	0.413191
ENSG00000104164.10_and_ENSG00000260170.1_and_ENSG00000200419.1_and_ENSG00000137767.13;AF:chr15:45587123:45587525-45592135:45587825:45587876-45592135:+	1.61302e-05	0.374126	0.413191
ENSG00000104164.10_and_ENSG00000260170.1_and_ENSG00000200419.1_and_ENSG00000137767.13;AF:chr15:45587351:45587525-45658907:45634740:45635108-45658907:+	0.0138866	0.374126	0.413191
ENSG00000104164.10_and_ENSG00000260170.1_and_ENSG00000200419.1_and_ENSG00000137767.13;AF:chr15:45631148:45631230-45631927:45631578:45631779-45631927:+	0.000730753	0.374126	0.413191
ENSG00000104164.10_and_ENSG00000260170.1_and_ENSG00000200419.1_and_ENSG00000137767.13;AF:chr15:45631584:45632019-45658907:45634740:45635108-45658907:+	-0.00291481	0.374126	0.413191
ENSG00000104164.10_and_ENSG00000260170.1_and_ENSG00000200419.1_and_ENSG00000137767.13;AF:chr15:45634740:45635108-45658907:45645881:45646008-45658907:+	0.0025	0.374126	0.413191
ENSG00000104164.10_and_ENSG00000260170.1_and_ENSG00000200419.1_and_ENSG00000137767.13;AL:chr15:45605514-45606395:45609711:45605514-45615688:45615999:+	-0.00253501	0.374126	0.413191
ENSG00000104164.10_and_ENSG00000260170.1_and_ENSG00000200419.1_and_ENSG00000137767.13;MX:chr15:45587525-45592135:45592276-45603100:45587525-45597880:45597891-45603100:+	-0.00207378	0.374126	0.413191
ENSG00000104164.10_and_ENSG00000260170.1_and_ENSG00000200419.1_and_ENSG00000137767.13;MX:chr15:45587525-45592135:45592276-45603100:45587525-45597880:45597996-45603100:+	0.00824743	0.374126	0.413191
ENSG00000104164.10_and_ENSG00000260170.1_and_ENSG00000200419.1_and_ENSG00000137767.13;MX:chr15:45587525-45592135:45592276-45603100:45587525-45602357:45602375-45603100:+	0.000540553	0.374126	0.413191
ENSG00000104164.10_and_ENSG00000260170.1_and_ENSG00000200419.1_and_ENSG00000137767.13;SE:chr15:45587525-45592135:45592276-45603100:+	-0.0106522	0.374126	0.413191
ENSG00000104164.10_and_ENSG00000260170.1_and_ENSG00000200419.1_and_ENSG00000137767.13;SE:chr15:45592276-45601234:45601407-45603100:+	-0.0191911	0.374126	0.413191
ENSG00000104164.10_and_ENSG00000260170.1_and_ENSG00000200419.1_and_ENSG00000137767.13;SE:chr15:45592276-45603100:45603187-45605428:+	-0.0327739	0.374126	0.413191
ENSG00000104164.10_and_ENSG00000260170.1_and_ENSG00000200419.1_and_ENSG00000137767.13;SE:chr15:45603187-45605428:45605514-45606395:+	-3.01222e-05	0.374126	0.413191
ENSG00000110075.14;A3:chr11:68548204-68550990:68548204-68551121:+	-0.000931179	0.374126	0.413191
ENSG00000110075.14;A3:chr11:68564432-68566999:68564432-68567014:+	0.0360828	0.374126	0.413191
ENSG00000110075.14;A3:chr11:68583129-68587798:68583129-68587927:+	0.0446596	0.374126	0.413191
ENSG00000110075.14;A3:chr11:68583129-68587927:68583129-68587945:+	0.0209524	0.374126	0.413191
ENSG00000110075.14;A3:chr11:68610023-68613036:68610023-68613066:+	-0.00403551	0.374126	0.413191
ENSG00000110075.14;SE:chr11:68460827-68505145:68505271-68519501:+	-0.00323363	0.374126	0.413191
ENSG00000110075.14;SE:chr11:68460827-68515028:68515166-68519501:+	0.000177202	0.374126	0.413191
ENSG00000110075.14;SE:chr11:68519651-68522494:68522689-68537659:+	-0.0208857	0.374126	0.413191
ENSG00000110075.14;SE:chr11:68519651-68537659:68537891-68544838:+	0.0131643	0.374126	0.413191
ENSG00000110075.14;SE:chr11:68603492-68609473:68609628-68609904:+	-0.000947432	0.374126	0.413191
ENSG00000110075.14;SE:chr11:68603492-68609611:68609628-68609904:+	-0.00724424	0.374126	0.413191
ENSG00000112667.12;A5:chr6:43226395-43229051:43226395-43229261:-	0.000625331	0.374126	0.413191
ENSG00000121577.13_and_ENSG00000138495.6;A5:chr3:119642561-119648119:119642561-119648260:-	0.0271514	0.374126	0.413191
ENSG00000121577.13_and_ENSG00000138495.6;AF:chr3:119675233-119676731:119676922:119675233-119677204:119677403:-	-0.00329514	0.374126	0.413191
ENSG00000121577.13_and_ENSG00000138495.6;AL:chr3:119669271:119669665-119675145:119674379:119674788-119675145:-	0.00804225	0.374126	0.413191
ENSG00000121577.13_and_ENSG00000138495.6;SE:chr3:119642561-119643367:119643449-119648119:-	-0.0949584	0.374126	0.413191
ENSG00000121577.13_and_ENSG00000138495.6;SE:chr3:119642561-119643367:119643449-119648260:-	0.0261246	0.374126	0.413191
ENSG00000121577.13_and_ENSG00000138495.6;SE:chr3:119648668-119654505:119654613-119659933:-	0.00336693	0.374126	0.413191
ENSG00000121577.13_and_ENSG00000138495.6;SE:chr3:119669665-119674673:119674788-119675145:-	0.000723683	0.374126	0.413191
ENSG00000121577.13_and_ENSG00000138495.6;SE:chr3:119675233-119676862:119676966-119677204:-	0.0100022	0.374126	0.413191
ENSG00000131477.10;A3:chr17:42761899-42762340:42761899-42762355:+	-0.000847818	0.374126	0.413191
ENSG00000131477.10;AF:chr17:42758447:42758493-42761834:42761194:42761358-42761834:+	0	0.374126	0.413191
ENSG00000131477.10;AF:chr17:42760775:42761012-42761834:42761194:42761358-42761834:+	0.00327534	0.374126	0.413191
ENSG00000131477.10;AF:chr17:42760805:42761075-42761834:42761194:42761358-42761834:+	-0.000668985	0.374126	0.413191
ENSG00000131477.10;SE:chr17:42761899-42762355:42762463-42762597:+	-0.00721369	0.374126	0.413191
ENSG00000131620.17_and_ENSG00000255143.1;AF:chr11:70078302:70078714-70087752:70085414:70085542-70087752:+	-0.00111706	0.374126	0.413191
ENSG00000131620.17_and_ENSG00000255143.1;AF:chr11:70078302:70078714-70087752:70085422:70085670-70087752:+	0.00221217	0.374126	0.413191
ENSG00000131620.17_and_ENSG00000255143.1;SE:chr11:70088084-70103066:70103164-70103999:+	-0.0187125	0.374126	0.413191
ENSG00000131620.17_and_ENSG00000255143.1;SE:chr11:70108404-70111126:70111191-70111707:+	-0.0459497	0.374126	0.413191
ENSG00000131620.17_and_ENSG00000255143.1;SE:chr11:70149792-70152450:70152461-70153057:+	0.00197216	0.374126	0.413191
ENSG00000131620.17_and_ENSG00000255143.1;SE:chr11:70153128-70155911:70155988-70156947:+	-0.0577866	0.374126	0.413191
ENSG00000138738.10_and_ENSG00000251609.2;AL:chr4:120684919:120685025-120710309:120691915:120695275-120710309:-	-0.0257007	0.374126	0.413191
ENSG00000138738.10_and_ENSG00000251609.2;RI:chr4:120816453:120816574-120816832:120816924:-	0.0586558	0.374126	0.413191
ENSG00000138738.10_and_ENSG00000251609.2;SE:chr4:120710413-120731618:120731790-120754553:-	0.0473198	0.374126	0.413191
ENSG00000138738.10_and_ENSG00000251609.2;SE:chr4:120710413-120754553:120754638-120777188:-	-0.0232805	0.374126	0.413191
ENSG00000138738.10_and_ENSG00000251609.2;SE:chr4:120811449-120812551:120812814-120816453:-	0.000869607	0.374126	0.413191
ENSG00000138738.10_and_ENSG00000251609.2;SE:chr4:120816574-120816832:120816924-120818353:-	-0.137952	0.374126	0.413191
ENSG00000140941.12;A5:chr16:87393319-87398815:87392467-87398815:+	-0.000469794	0.374126	0.413191
ENSG00000140941.12;SE:chr16:87398870-87399598:87399686-87402175:+	0.00336608	0.374126	0.413191
ENSG00000141068.13_and_ENSG00000265801.1_and_ENSG00000266728.5_and_ENSG00000168961.16;A3:chr17:27638354-27640572:27638354-27640643:+	0.0116334	0.374126	0.413191
ENSG00000141068.13_and_ENSG00000265801.1_and_ENSG00000266728.5_and_ENSG00000168961.16;A5:chr17:27647432-27648836:27647118-27648836:+	0.0767716	0.374126	0.413191
ENSG00000141068.13_and_ENSG00000265801.1_and_ENSG00000266728.5_and_ENSG00000168961.16;AF:chr17:27610128:27610198-27611494:27611309:27611377-27611494:+	0.0217167	0.374126	0.413191
ENSG00000141068.13_and_ENSG00000265801.1_and_ENSG00000266728.5_and_ENSG00000168961.16;AF:chr17:27623364:27623668-27638263:27631167:27631304-27638263:+	0.0104531	0.374126	0.413191
ENSG00000141068.13_and_ENSG00000265801.1_and_ENSG00000266728.5_and_ENSG00000168961.16;AF:chr17:27623364:27623668-27638263:27631214:27631304-27638263:+	0.000874219	0.374126	0.413191
ENSG00000141068.13_and_ENSG00000265801.1_and_ENSG00000266728.5_and_ENSG00000168961.16;AF:chr17:27623446:27623795-27638263:27631167:27631304-27638263:+	0.0145264	0.374126	0.413191
ENSG00000141068.13_and_ENSG00000265801.1_and_ENSG00000266728.5_and_ENSG00000168961.16;AF:chr17:27623446:27623795-27638263:27631214:27631304-27638263:+	0.00158122	0.374126	0.413191
ENSG00000141068.13_and_ENSG00000265801.1_and_ENSG00000266728.5_and_ENSG00000168961.16;AL:chr17:27617428-27621929:27622144:27617428-27623314:27623455:+	-0.0722789	0.374126	0.413191
ENSG00000141068.13_and_ENSG00000265801.1_and_ENSG00000266728.5_and_ENSG00000168961.16;AL:chr17:27647118-27647270:27647334:27647118-27648836:27649256:+	-0.0185036	0.374126	0.413191
ENSG00000141068.13_and_ENSG00000265801.1_and_ENSG00000266728.5_and_ENSG00000168961.16;AL:chr17:27647118-27647270:27647334:27647118-27648836:27649433:+	-0.000646263	0.374126	0.413191
ENSG00000141068.13_and_ENSG00000265801.1_and_ENSG00000266728.5_and_ENSG00000168961.16;RI:chr17:27647030:27647118-27647270:27647432:+	0.00723993	0.374126	0.413191
ENSG00000141068.13_and_ENSG00000265801.1_and_ENSG00000266728.5_and_ENSG00000168961.16;SE:chr17:27631304-27638263:27638354-27640572:+	-0.0113706	0.374126	0.413191
ENSG00000141068.13_and_ENSG00000265801.1_and_ENSG00000266728.5_and_ENSG00000168961.16;SE:chr17:27642348-27643525:27643620-27645314:+	-0.0127524	0.374126	0.413191
ENSG00000141068.13_and_ENSG00000265801.1_and_ENSG00000266728.5_and_ENSG00000168961.16;SE:chr17:27642348-27645314:27645349-27645861:+	-0.0161134	0.374126	0.413191
ENSG00000141068.13_and_ENSG00000265801.1_and_ENSG00000266728.5_and_ENSG00000168961.16;SE:chr17:27643620-27645314:27645349-27645861:+	0.00536005	0.374126	0.413191
ENSG00000141068.13_and_ENSG00000265801.1_and_ENSG00000266728.5_and_ENSG00000168961.16;SE:chr17:27647118-27647270:27647432-27648836:+	0.00766543	0.374126	0.413191
ENSG00000147140.15;AF:chrX:71283583:71283721-71284397:71283761:71283988-71284397:+	5.053e-07	0.374126	0.413191
ENSG00000147140.15;AF:chrX:71283583:71283721-71284397:71284194:71284231-71284397:+	-0.00510772	0.374126	0.413191
ENSG00000147140.15;AF:chrX:71283672:71283721-71284397:71283761:71283988-71284397:+	9.34441e-05	0.374126	0.413191
ENSG00000147140.15;AF:chrX:71283672:71283721-71284397:71284194:71284231-71284397:+	-0.00545076	0.374126	0.413191
ENSG00000147140.15;SE:chrX:71284453-71284984:71285097-71290629:+	-0.0104101	0.374126	0.413191
ENSG00000147471.11;A3:chr8:37772889-37775309:37772889-37775339:+	-0.000157108	0.374126	0.413191
ENSG00000147471.11;A5:chr8:37762758-37765526:37762700-37765526:+	8.21142e-05	0.374126	0.413191
ENSG00000147471.11;RI:chr8:37765526:37765633-37765711:37765746:+	-0.00581667	0.374126	0.413191
ENSG00000148925.10;A3:chr11:13421838-13445024:13421815-13445024:-	-0.00695308	0.374126	0.413191
ENSG00000148925.10;A5:chr11:13413650-13417158:13413650-13417247:-	0	0.374126	0.413191
ENSG00000148925.10;AF:chr11:13421838-13439884:13440279:13421838-13463092:13463297:-	4.89225e-05	0.374126	0.413191
ENSG00000148925.10;AF:chr11:13421838-13440099:13440208:13421838-13463092:13463297:-	-0.00821748	0.374126	0.413191
ENSG00000148925.10;SE:chr11:13421838-13445024:13445181-13463092:-	-0.0904	0.374126	0.413191
ENSG00000148925.10;SE:chr11:13445181-13459666:13459736-13463092:-	0.00278459	0.374126	0.413191
ENSG00000148925.10;SE:chr11:13445181-13462622:13462797-13463092:-	0.00569491	0.374126	0.413191
ENSG00000153406.13;A5:chr16:4461959-4463642:4461959-4463660:-	-0.006533	0.374126	0.413191
ENSG00000153406.13;A5:chr16:4461959-4463660:4461959-4463678:-	0.00501676	0.374126	0.413191
ENSG00000153406.13;A5:chr16:4474166-4474410:4474166-4474423:-	0.0456065	0.374126	0.413191
ENSG00000153406.13;A5:chr16:4474166-4474410:4474166-4474554:-	-0.00635482	0.374126	0.413191
ENSG00000153406.13;A5:chr16:4474166-4474423:4474166-4474554:-	-0.0501461	0.374126	0.413191
ENSG00000153406.13;AF:chr16:4474166-4474410:4474542:4474166-4474554:4474895:-	-0.00451042	0.374126	0.413191
ENSG00000153406.13;MX:chr16:4466402-4469227:4469465-4474093:4466402-4469504:4469698-4474093:-	0.00226589	0.374126	0.413191
ENSG00000153406.13;RI:chr16:4474093:4474166-4474554:4474792:-	-0.0732275	0.374126	0.413191
ENSG00000153406.13;SE:chr16:4461959-4463420:4463512-4463660:-	-0.00561602	0.374126	0.413191
ENSG00000153406.13;SE:chr16:4469465-4471314:4471449-4474093:-	-0.000149151	0.374126	0.413191
ENSG00000153406.13;SE:chr16:4469465-4471357:4471449-4474093:-	0.00150399	0.374126	0.413191
ENSG00000163520.13;A3:chr3:13636568-13637562:13636568-13638097:+	-0.00518286	0.374126	0.413191
ENSG00000163520.13;AF:chr3:13549131:13549208-13570315:13566476:13566542-13570315:+	-0.000137852	0.374126	0.413191
ENSG00000163520.13;AF:chr3:13549131:13549208-13570315:13568740:13569080-13570315:+	0.00946761	0.374126	0.413191
ENSG00000163520.13;AF:chr3:13549181:13549208-13570315:13566476:13566542-13570315:+	-8.54954e-05	0.374126	0.413191
ENSG00000163520.13;AF:chr3:13549181:13549208-13570315:13568740:13569080-13570315:+	0.00324751	0.374126	0.413191
ENSG00000180228.12;A5:chr2:178444500-178447456:178444500-178447505:-	0.00329663	0.374126	0.413191
ENSG00000180228.12;AF:chr2:178450411-178450562:178450729:178450411-178450966:178451231:-	-0.000204257	0.374126	0.413191
ENSG00000180228.12;AF:chr2:178450411-178450562:178450764:178450411-178450966:178451231:-	0.0360026	0.374126	0.413191
ENSG00000180228.12;SE:chr2:178443384-178444422:178444500-178447505:-	0.00307671	0.374126	0.413191
ENSG00000180228.12;SE:chr2:178444500-178445426:178445535-178447505:-	0.000231991	0.374126	0.413191
ENSG00000186522.14_and_ENSG00000230696.1;AF:chr2:109593119-109613112:109613510:109593119-109613798:109613835:-	-0.0410416	0.374126	0.413191
ENSG00000186522.14_and_ENSG00000230696.1;AF:chr2:109593119-109613112:109613510:109593119-109613798:109614206:-	-0.0116685	0.374126	0.413191
ENSG00000186522.14_and_ENSG00000230696.1;AF:chr2:109593119-109613421:109613504:109593119-109613798:109614206:-	-0.020443	0.374126	0.413191
ENSG00000186522.14_and_ENSG00000230696.1;SE:chr2:109544324-109545385:109545542-109546050:-	0.0067748	0.374126	0.413191
ENSG00000186522.14_and_ENSG00000230696.1;SE:chr2:109544324-109545460:109545542-109546050:-	-0.000565858	0.374126	0.413191
ENSG00000186522.14_and_ENSG00000230696.1;SE:chr2:109546237-109553087:109553219-109564366:-	-0.00524754	0.374126	0.413191
ENSG00000186522.14_and_ENSG00000230696.1;SE:chr2:109585321-109585721:109585838-109613798:-	-0.00445305	0.374126	0.413191
ENSG00000186522.14_and_ENSG00000230696.1;SE:chr2:109593119-109604835:109604933-109613798:-	-0.00487868	0.374126	0.413191
ENSG00000189159.15_and_ENSG00000265800.1_and_ENSG00000263786.1_and_ENSG00000188612.11;A5:chr17:75146684-75147520:75146684-75147556:-	-0.0408216	0.374126	0.413191
ENSG00000189159.15_and_ENSG00000265800.1_and_ENSG00000263786.1_and_ENSG00000188612.11;A5:chr17:75148671-75153218:75148671-75153770:-	-0.00171437	0.374126	0.413191
ENSG00000189159.15_and_ENSG00000265800.1_and_ENSG00000263786.1_and_ENSG00000188612.11;AF:chr17:75148671-75152905:75153293:75148671-75153770:75153826:-	-0.0024182	0.374126	0.413191
ENSG00000189159.15_and_ENSG00000265800.1_and_ENSG00000263786.1_and_ENSG00000188612.11;AF:chr17:75148671-75152905:75153293:75148671-75154342:75154512:-	-0.00568608	0.374126	0.413191
ENSG00000189159.15_and_ENSG00000265800.1_and_ENSG00000263786.1_and_ENSG00000188612.11;AF:chr17:75148671-75152905:75153293:75148671-75154342:75154683:-	-0.00261968	0.374126	0.413191
ENSG00000189159.15_and_ENSG00000265800.1_and_ENSG00000263786.1_and_ENSG00000188612.11;AF:chr17:75148671-75153218:75154243:75148671-75154342:75154512:-	0.000159829	0.374126	0.413191
ENSG00000189159.15_and_ENSG00000265800.1_and_ENSG00000263786.1_and_ENSG00000188612.11;AF:chr17:75148671-75153218:75154243:75148671-75154342:75154683:-	-0.000837292	0.374126	0.413191
ENSG00000189159.15_and_ENSG00000265800.1_and_ENSG00000263786.1_and_ENSG00000188612.11;AF:chr17:75148671-75153770:75153826:75148671-75153829:75153866:-	-0.00655201	0.374126	0.413191
ENSG00000189159.15_and_ENSG00000265800.1_and_ENSG00000263786.1_and_ENSG00000188612.11;AF:chr17:75148671-75153770:75153826:75148671-75154342:75154512:-	0.0889503	0.374126	0.413191
ENSG00000189159.15_and_ENSG00000265800.1_and_ENSG00000263786.1_and_ENSG00000188612.11;AF:chr17:75148671-75153770:75153826:75148671-75154342:75154675:-	0.00112153	0.374126	0.413191
ENSG00000189159.15_and_ENSG00000265800.1_and_ENSG00000263786.1_and_ENSG00000188612.11;AF:chr17:75148671-75153770:75153826:75148671-75168234:75168281:-	-0.00248894	0.374126	0.413191
ENSG00000189159.15_and_ENSG00000265800.1_and_ENSG00000263786.1_and_ENSG00000188612.11;AF:chr17:75148671-75153829:75153866:75148671-75154342:75154512:-	0.00375657	0.374126	0.413191
ENSG00000189159.15_and_ENSG00000265800.1_and_ENSG00000263786.1_and_ENSG00000188612.11;AF:chr17:75148671-75153829:75153866:75148671-75154342:75154683:-	0.00524728	0.374126	0.413191
ENSG00000189159.15_and_ENSG00000265800.1_and_ENSG00000263786.1_and_ENSG00000188612.11;AF:chr17:75148671-75154342:75154512:75148671-75168234:75168281:-	-0.0156017	0.374126	0.413191
ENSG00000189159.15_and_ENSG00000265800.1_and_ENSG00000263786.1_and_ENSG00000188612.11;AF:chr17:75148671-75154342:75154683:75148671-75168234:75168281:-	-0.00438187	0.374126	0.413191
ENSG00000189159.15_and_ENSG00000265800.1_and_ENSG00000263786.1_and_ENSG00000188612.11;SE:chr17:75136250-75146666:75146684-75147556:-	0.000418096	0.374126	0.413191
ENSG00000189159.15_and_ENSG00000265800.1_and_ENSG00000263786.1_and_ENSG00000188612.11;SE:chr17:75148671-75149091:75149185-75154342:-	6.26323e-05	0.374126	0.413191
ENSG00000242247.10_and_ENSG00000100266.18_and_ENSG00000226989.1;AF:chr22:42847632-42857114:42857402:42847632-42857879:42858106:-	0.000140041	0.374126	0.413191
ENSG00000242247.10_and_ENSG00000100266.18_and_ENSG00000226989.1;AF:chr22:42912157-42945785:42945873:42912157-43015021:43015145:-	0.00139293	0.374126	0.413191
ENSG00000242247.10_and_ENSG00000100266.18_and_ENSG00000226989.1;AF:chr22:42912157-42959572:42959899:42912157-43015021:43015145:-	0.00234786	0.374126	0.413191
ENSG00000242247.10_and_ENSG00000100266.18_and_ENSG00000226989.1;AF:chr22:42912157-42959799:42959881:42912157-43015021:43015145:-	0.000353611	0.374126	0.413191
ENSG00000242247.10_and_ENSG00000100266.18_and_ENSG00000226989.1;AF:chr22:42912157-43002310:43002440:42912157-43015021:43015145:-	-6.94178e-05	0.374126	0.413191
ENSG00000242247.10_and_ENSG00000100266.18_and_ENSG00000226989.1;SE:chr22:42808890-42810813:42810944-42817142:-	0.0357964	0.374126	0.413191
ENSG00000242247.10_and_ENSG00000100266.18_and_ENSG00000226989.1;SE:chr22:42834325-42835362:42835493-42840944:-	-0.002919	0.374126	0.413191
ENSG00000242247.10_and_ENSG00000100266.18_and_ENSG00000226989.1;SE:chr22:42912157-42993620:42993780-43015021:-	0.00622883	0.374126	0.413191
ENSG00000249773.3_and_ENSG00000178665.14_and_ENSG00000146729.9_and_ENSG00000239789.5;A3:chr7:55912068-55912635:55912068-55912667:+	-0.137936	0.374126	0.413191
ENSG00000249773.3_and_ENSG00000178665.14_and_ENSG00000146729.9_and_ENSG00000239789.5;AF:chr7:55951793:55951930-55978126:55964581:55964701-55978126:+	0.0502461	0.374126	0.413191
ENSG00000249773.3_and_ENSG00000178665.14_and_ENSG00000146729.9_and_ENSG00000239789.5;AF:chr7:55951819:55951930-55953179:55951963:55952276-55953179:+	-0.0725652	0.374126	0.413191
ENSG00000249773.3_and_ENSG00000178665.14_and_ENSG00000146729.9_and_ENSG00000239789.5;AF:chr7:55964581:55964701-55978126:55964962:55965209-55978126:+	-0.0138147	0.374126	0.413191
ENSG00000249773.3_and_ENSG00000178665.14_and_ENSG00000146729.9_and_ENSG00000239789.5;AF:chr7:55964581:55964701-55978126:55964998:55965150-55978126:+	-0.000289298	0.374126	0.413191
ENSG00000249773.3_and_ENSG00000178665.14_and_ENSG00000146729.9_and_ENSG00000239789.5;AF:chr7:55964581:55964701-55978126:55965113:55965150-55978126:+	-0.00979857	0.374126	0.413191
ENSG00000249773.3_and_ENSG00000178665.14_and_ENSG00000146729.9_and_ENSG00000239789.5;SE:chr7:55978265-55978350:55978395-55981473:+	-0.00314922	0.374126	0.413191
ENSG00000249773.3_and_ENSG00000178665.14_and_ENSG00000146729.9_and_ENSG00000239789.5;SE:chr7:55978395-55979760:55979886-55981473:+	0.0032148	0.374126	0.413191
ENSG00000249773.3_and_ENSG00000178665.14_and_ENSG00000146729.9_and_ENSG00000239789.5;SE:chr7:55978395-55979763:55979886-55981473:+	-0.000749407	0.374126	0.413191
ENSG00000249773.3_and_ENSG00000178665.14_and_ENSG00000146729.9_and_ENSG00000239789.5;SE:chr7:55981567-55982210:55982280-55983728:+	-0.00306324	0.374126	0.413191
ENSG00000249773.3_and_ENSG00000178665.14_and_ENSG00000146729.9_and_ENSG00000239789.5;SE:chr7:55984878-55991828:55991884-55994894:+	0.0101318	0.374126	0.413191
ENSG00000086848.14_and_ENSG00000258529.5_and_ENSG00000254450.1_and_ENSG00000255561.6;A3:chr11:111838399-111840655:111838378-111840655:-	0.0232596	0.374395	0.413191
ENSG00000086848.14_and_ENSG00000258529.5_and_ENSG00000254450.1_and_ENSG00000255561.6;A5:chr11:111868736-111870228:111868736-111870232:-	-0.0136351	0.374395	0.413191
ENSG00000086848.14_and_ENSG00000258529.5_and_ENSG00000254450.1_and_ENSG00000255561.6;AF:chr11:111870370-111870775:111870865:111870370-111871352:111871533:-	-0.0639451	0.374395	0.413191
ENSG00000086848.14_and_ENSG00000258529.5_and_ENSG00000254450.1_and_ENSG00000255561.6;AF:chr11:111870370-111870775:111870865:111870370-111871352:111871581:-	-0.139011	0.374395	0.413191
ENSG00000086848.14_and_ENSG00000258529.5_and_ENSG00000254450.1_and_ENSG00000255561.6;AF:chr11:111870370-111870775:111871301:111870370-111871352:111871533:-	-0.0782435	0.374395	0.413191
ENSG00000086848.14_and_ENSG00000258529.5_and_ENSG00000254450.1_and_ENSG00000255561.6;AF:chr11:111870370-111870941:111871283:111870370-111871352:111871533:-	-0.0344505	0.374395	0.413191
ENSG00000086848.14_and_ENSG00000258529.5_and_ENSG00000254450.1_and_ENSG00000255561.6;AF:chr11:111870370-111871352:111871533:111870370-111876481:111876567:-	-0.000429874	0.374395	0.413191
ENSG00000086848.14_and_ENSG00000258529.5_and_ENSG00000254450.1_and_ENSG00000255561.6;SE:chr11:111786520-111788441:111788569-111809643:-	-0.00259018	0.374395	0.413191
ENSG00000086848.14_and_ENSG00000258529.5_and_ENSG00000254450.1_and_ENSG00000255561.6;SE:chr11:111786520-111805094:111805315-111809643:-	-0.0234349	0.374395	0.413191
ENSG00000086848.14_and_ENSG00000258529.5_and_ENSG00000254450.1_and_ENSG00000255561.6;SE:chr11:111853485-111853649:111853736-111857602:-	0	0.374395	0.413191
ENSG00000086848.14_and_ENSG00000258529.5_and_ENSG00000254450.1_and_ENSG00000255561.6;SE:chr11:111853736-111857602:111857737-111860547:-	0.000165844	0.374395	0.413191
ENSG00000086848.14_and_ENSG00000258529.5_and_ENSG00000254450.1_and_ENSG00000255561.6;SE:chr11:111860635-111865181:111865251-111868602:-	0.00284575	0.374395	0.413191
ENSG00000086848.14_and_ENSG00000258529.5_and_ENSG00000254450.1_and_ENSG00000255561.6;SE:chr11:111868736-111870232:111870370-111871352:-	0.00510156	0.374395	0.413191
ENSG00000006015.17;A3:chr19:18589077-18589413:18589077-18589479:+	-0.0289981	0.374625	0.413191
ENSG00000006015.17;A3:chr19:18589683-18590274:18589683-18590854:+	-0.00243747	0.374625	0.413191
ENSG00000006015.17;A3:chr19:18590933-18592089:18590933-18592108:+	-0.00169305	0.374625	0.413191
ENSG00000006015.17;A5:chr19:18589683-18590854:18589077-18590854:+	-0.0172293	0.374625	0.413191
ENSG00000006015.17;RI:chr19:18588995:18589077-18589413:18589683:+	-0.058934	0.374625	0.413191
ENSG00000006015.17;RI:chr19:18588995:18589077-18589479:18589683:+	-0.0863623	0.374625	0.413191
ENSG00000006015.17;RI:chr19:18590854:18590933-18592089:18592336:+	-0.0528369	0.374625	0.413191
ENSG00000006015.17;RI:chr19:18590854:18590933-18592108:18592336:+	-0.0216138	0.374625	0.413191
ENSG00000006015.17;SE:chr19:18589077-18589413:18589683-18590854:+	-0.0119989	0.374625	0.413191
ENSG00000006015.17;SE:chr19:18589077-18589479:18589683-18590854:+	-0.000307126	0.374625	0.413191
ENSG00000104388.14;SE:chr8:60558923-60569955:60570057-60572046:+	0.0013516	0.374625	0.413191
ENSG00000104388.14;SE:chr8:60572113-60576234:60576297-60584208:+	-0.00693871	0.374625	0.413191
ENSG00000105397.13;A3:chr19:10379779-10380380:10379689-10380380:-	-0.00728041	0.374625	0.413191
ENSG00000105397.13;A5:chr19:10353098-10353528:10353098-10354042:-	0.014133	0.374625	0.413191
ENSG00000105397.13;AF:chr19:10350968-10351052:10351285:10350968-10352434:10352492:-	-0.000848512	0.374625	0.413191
ENSG00000105397.13;AF:chr19:10350968-10351052:10351285:10350968-10352926:10353256:-	0.0611116	0.374625	0.413191
ENSG00000105397.13;AF:chr19:10350968-10352434:10352492:10350968-10352926:10353256:-	0.0203546	0.374625	0.413191
ENSG00000105397.13;AL:chr19:10350533:10350968-10352434:10351421:10351484-10352434:-	0.00109927	0.374625	0.413191
ENSG00000105397.13;AL:chr19:10350533:10350968-10352926:10352434:10352551-10352926:-	0.0010191	0.374625	0.413191
ENSG00000105568.17_and_ENSG00000274380.1;A5:chr19:52190294-52201944:52190174-52201944:+	-0.00167922	0.374625	0.413191
ENSG00000105568.17_and_ENSG00000274380.1;A5:chr19:52201694-52201944:52201513-52201944:+	-5.64962e-05	0.374625	0.413191
ENSG00000105568.17_and_ENSG00000274380.1;AF:chr19:52190039:52190174-52201944:52201093:52201694-52201944:+	-0.0112733	0.374625	0.413191
ENSG00000105568.17_and_ENSG00000274380.1;AF:chr19:52190039:52190174-52201944:52201181:52201513-52201944:+	-0.00117393	0.374625	0.413191
ENSG00000105568.17_and_ENSG00000274380.1;AF:chr19:52190051:52190294-52201944:52201093:52201694-52201944:+	-0.000620292	0.374625	0.413191
ENSG00000105568.17_and_ENSG00000274380.1;AF:chr19:52190114:52190174-52201944:52201093:52201694-52201944:+	-0.0150238	0.374625	0.413191
ENSG00000105568.17_and_ENSG00000274380.1;AF:chr19:52190114:52190174-52201944:52201181:52201513-52201944:+	-0.000301103	0.374625	0.413191
ENSG00000105568.17_and_ENSG00000274380.1;SE:chr19:52190174-52200274:52200398-52201944:+	-0.00305295	0.374625	0.413191
ENSG00000113068.9;AF:chr5:140281533-140292899:140293207:140281533-140303041:140303113:-	-0.0186072	0.374625	0.413191
ENSG00000113068.9;SE:chr5:140246057-140281449:140281533-140300416:-	-0.000325587	0.374625	0.413191
ENSG00000113719.15;SE:chr5:172914838-172915518:172915690-172924005:+	0.0298094	0.374625	0.413191
ENSG00000114850.6;A5:chr3:156544439-156548805:156544439-156548905:-	-0.00118735	0.374625	0.413191
ENSG00000114850.6;A5:chr3:156544439-156548866:156544439-156548905:-	-0.00387639	0.374625	0.413191
ENSG00000114850.6;AF:chr3:156553781-156554737:156554845:156553781-156554957:156555184:-	-0.00663775	0.374625	0.413191
ENSG00000115306.15_and_ENSG00000237887.1;AF:chr2:54456285:54456518-54526372:54457261:54457307-54526372:+	0.000429594	0.374625	0.413191
ENSG00000115306.15_and_ENSG00000237887.1;AF:chr2:54456285:54456518-54526372:54515744:54516341-54526372:+	0.000238189	0.374625	0.413191
ENSG00000115685.14;A3:chr2:241150547-241153476:241150547-241153483:+	-0.00261358	0.374625	0.413191
ENSG00000115685.14;A3:chr2:241157862-241158466:241157862-241158484:+	-0.000747929	0.374625	0.413191
ENSG00000115685.14;A5:chr2:241158549-241159213:241158531-241159213:+	0.00822536	0.374625	0.413191
ENSG00000115685.14;AF:chr2:241149576:241149708-241153476:241150022:241150547-241153476:+	-0.0230673	0.374625	0.413191
ENSG00000115685.14;AF:chr2:241149576:241149708-241153476:241150480:241150547-241153476:+	-0.00948453	0.374625	0.413191
ENSG00000115685.14;AF:chr2:241150022:241150547-241153476:241151474:241151552-241153476:+	0.00481348	0.374625	0.413191
ENSG00000115685.14;AF:chr2:241150480:241150547-241153476:241151474:241151552-241153476:+	0.00123229	0.374625	0.413191
ENSG00000115685.14;AL:chr2:241166441-241167045:241167174:241166441-241169781:241169856:+	0.00421331	0.374625	0.413191
ENSG00000115685.14;AL:chr2:241166441-241167045:241167174:241166441-241169781:241169892:+	-0.00209898	0.374625	0.413191
ENSG00000115685.14;RI:chr2:241182647:241182816-241183379:241183652:+	-0.0555486	0.374625	0.413191
ENSG00000115685.14;SE:chr2:241149708-241150259:241150547-241153476:+	0.00837467	0.374625	0.413191
ENSG00000115685.14;SE:chr2:241150547-241153476:241153604-241157807:+	0.0561522	0.374625	0.413191
ENSG00000115685.14;SE:chr2:241150547-241153483:241153604-241157807:+	0.0666079	0.374625	0.413191
ENSG00000127947.15;AF:chr7:77537275:77537645-77571078:77538035:77538106-77571078:+	-0.0372804	0.374625	0.413191
ENSG00000127947.15;AF:chr7:77537275:77537645-77571078:77545752:77545797-77571078:+	-0.0141408	0.374625	0.413191
ENSG00000127947.15;SE:chr7:77537645-77563936:77564195-77571078:+	0.00310452	0.374625	0.413191
ENSG00000127947.15;SE:chr7:77571186-77581427:77581503-77583555:+	-0.0033912	0.374625	0.413191
ENSG00000127947.15;SE:chr7:77585581-77592185:77592256-77597842:+	0.000835597	0.374625	0.413191
ENSG00000127947.15;SE:chr7:77600806-77604879:77604935-77607235:+	-0.00242953	0.374625	0.413191
ENSG00000127947.15;SE:chr7:77627675-77632348:77632425-77635782:+	-0.0133295	0.374625	0.413191
ENSG00000130175.9;A3:chr19:11447618-11447693:11447618-11447723:+	-0.018516	0.374625	0.413191
ENSG00000131467.10;A3:chr17:42838205-42838692:42838205-42838731:+	-0.00254183	0.374625	0.413191
ENSG00000131467.10;SE:chr17:42837697-42838093:42838205-42838731:+	0.00386548	0.374625	0.413191
ENSG00000134294.13;AF:chr12:46371379-46372321:46372446:46371379-46372509:46372867:-	-0.000587133	0.374625	0.413191
ENSG00000138073.13;A3:chr2:27133721-27134287:27133654-27134287:-	-0.00190225	0.374625	0.413191
ENSG00000138073.13;A5:chr2:27131508-27131672:27131508-27131674:-	0.0106256	0.374625	0.413191
ENSG00000138073.13;A5:chr2:27131508-27131672:27131508-27132010:-	-0.00548501	0.374625	0.413191
ENSG00000138073.13;A5:chr2:27132082-27132204:27132082-27132230:-	2.27552e-05	0.374625	0.413191
ENSG00000138073.13;RI:chr2:27131672:27131831-27132010:27132082:-	-0.0120558	0.374625	0.413191
ENSG00000138073.13;RI:chr2:27133117:27133337-27133532:27133721:-	0.00710232	0.374625	0.413191
ENSG00000138073.13;SE:chr2:27131508-27131672:27131831-27132010:-	0.00204936	0.374625	0.413191
ENSG00000138073.13;SE:chr2:27132082-27132230:27132403-27132603:-	-0.00404934	0.374625	0.413191
ENSG00000138073.13;SE:chr2:27133337-27133532:27133721-27134287:-	-0.00136136	0.374625	0.413191
ENSG00000141030.12;A3:chr17:17268045-17270758:17267977-17270758:-	0.00185853	0.374625	0.413191
ENSG00000141030.12;A3:chr17:17276183-17281132:17276164-17281132:-	-0.0274309	0.374625	0.413191
ENSG00000141030.12;AF:chr17:17276164-17280574:17280700:17276164-17281132:17281293:-	0.00130754	0.374625	0.413191
ENSG00000141030.12;AF:chr17:17276164-17280574:17280777:17276164-17281132:17281293:-	-0.010932	0.374625	0.413191
ENSG00000141030.12;RI:chr17:17270758:17270807-17270896:17271008:-	-0.00128045	0.374625	0.413191
ENSG00000141030.12;SE:chr17:17247151-17247480:17247560-17248926:-	0.00383026	0.374625	0.413191
ENSG00000141030.12;SE:chr17:17254945-17260301:17260474-17261966:-	-0.0018606	0.374625	0.413191
ENSG00000141030.12;SE:chr17:17260474-17261600:17261692-17261966:-	-0.000214199	0.374625	0.413191
ENSG00000141030.12;SE:chr17:17262106-17264802:17264981-17267885:-	-0.00775477	0.374625	0.413191
ENSG00000141030.12;SE:chr17:17267977-17270758:17270807-17270896:-	-0.00254083	0.374625	0.413191
ENSG00000141030.12;SE:chr17:17271008-17276035:17276164-17281132:-	-0.00476503	0.374625	0.413191
ENSG00000141030.12;SE:chr17:17271008-17276035:17276183-17281132:-	-0.0768289	0.374625	0.413191
ENSG00000143486.15;A5:chr1:206605507-206608236:206605507-206608280:-	0.00409051	0.374625	0.413191
ENSG00000143486.15;A5:chr1:206609459-206611148:206609459-206611184:-	-0.00150042	0.374625	0.413191
ENSG00000143486.15;AF:chr1:206599092-206599463:206599810:206599092-206600263:206603501:-	-0.0083125	0.374625	0.413191
ENSG00000143486.15;SE:chr1:206603204-206604609:206604729-206605400:-	0.00739153	0.374625	0.413191
ENSG00000143486.15;SE:chr1:206608326-206609376:206609459-206611184:-	0.000144368	0.374625	0.413191
ENSG00000164080.13_and_ENSG00000164081.12;A3:chr3:51633759-51633902:51633759-51633917:+	0.00461588	0.374625	0.413191
ENSG00000164080.13_and_ENSG00000164081.12;A3:chr3:51635789-51637082:51635789-51637161:+	-0.00011956	0.374625	0.413191
ENSG00000164080.13_and_ENSG00000164081.12;A5:chr3:51672301-51674271:51672083-51674271:+	-0.00653517	0.374625	0.413191
ENSG00000164080.13_and_ENSG00000164081.12;AF:chr3:51662693:51662876-51674271:51671232:51671288-51674271:+	0.00107319	0.374625	0.413191
ENSG00000164080.13_and_ENSG00000164081.12;AF:chr3:51671232:51671288-51674271:51671296:51671331-51674271:+	0.00413496	0.374625	0.413191
ENSG00000164080.13_and_ENSG00000164081.12;AF:chr3:51671232:51671288-51674271:51671828:51672301-51674271:+	0.00108168	0.374625	0.413191
ENSG00000164080.13_and_ENSG00000164081.12;AF:chr3:51671232:51671288-51674271:51671895:51672083-51674271:+	0.00131834	0.374625	0.413191
ENSG00000164080.13_and_ENSG00000164081.12;RI:chr3:51630272:51630388-51630705:51630931:+	-0.0182301	0.374625	0.413191
ENSG00000164080.13_and_ENSG00000164081.12;RI:chr3:51638144:51638321-51639419:51639670:+	-0.00461588	0.374625	0.413191
ENSG00000164080.13_and_ENSG00000164081.12;SE:chr3:51629473-51630272:51630388-51630705:+	4.92514e-05	0.374625	0.413191
ENSG00000164080.13_and_ENSG00000164081.12;SE:chr3:51671288-51674271:51674562-51684413:+	0.0418288	0.374625	0.413191
ENSG00000166987.14;A3:chr12:57524416-57524630:57524416-57524720:+	-0.00138594	0.374625	0.413191
ENSG00000166987.14;A3:chr12:57525115-57525348:57525115-57526311:+	0.00110501	0.374625	0.413191
ENSG00000166987.14;A3:chr12:57528017-57528144:57528017-57528147:+	-0.0168557	0.374625	0.413191
ENSG00000166987.14;AF:chr12:57520710:57520743-57524029:57522744:57523011-57524029:+	0.0261554	0.374625	0.413191
ENSG00000166987.14;AF:chr12:57520965:57521249-57524029:57522744:57523011-57524029:+	-0.000314012	0.374625	0.413191
ENSG00000166987.14;AF:chr12:57521048:57521249-57524029:57522744:57523011-57524029:+	-0.000461407	0.374625	0.413191
ENSG00000166987.14;AF:chr12:57521680:57521967-57524029:57522744:57523011-57524029:+	0.00345107	0.374625	0.413191
ENSG00000166987.14;AF:chr12:57522744:57523011-57524029:57523063:57523347-57524029:+	0.00448198	0.374625	0.413191
ENSG00000166987.14;RI:chr12:57524029:57524092-57524280:57524416:+	-0.0245326	0.374625	0.413191
ENSG00000229833.9_and_ENSG00000268400.5_and_ENSG00000076944.15;A3:chr19:7630846-7631473:7630846-7631650:+	0.000326855	0.374625	0.413191
ENSG00000229833.9_and_ENSG00000268400.5_and_ENSG00000076944.15;A3:chr19:7639807-7640698:7639807-7640731:+	0.0184511	0.374625	0.413191
ENSG00000229833.9_and_ENSG00000268400.5_and_ENSG00000076944.15;A3:chr19:7639807-7640731:7639807-7640740:+	-0.00542819	0.374625	0.413191
ENSG00000229833.9_and_ENSG00000268400.5_and_ENSG00000076944.15;A3:chr19:7645306-7646172:7645306-7646249:+	0.00183273	0.374625	0.413191
ENSG00000229833.9_and_ENSG00000268400.5_and_ENSG00000076944.15;AF:chr19:7636881:7637035-7638726:7637119:7637186-7638726:+	0.00362793	0.374625	0.413191
ENSG00000229833.9_and_ENSG00000268400.5_and_ENSG00000076944.15;RI:chr19:7642429:7642536-7642766:7642823:+	-0.000186835	0.374625	0.413191
ENSG00000229833.9_and_ENSG00000268400.5_and_ENSG00000076944.15;RI:chr19:7647162:7647247-7647354:7647511:+	-0.00402656	0.374625	0.413191
ENSG00000229833.9_and_ENSG00000268400.5_and_ENSG00000076944.15;SE:chr19:7629860-7630573:7630659-7630823:+	-0.0179753	0.374625	0.413191
ENSG00000229833.9_and_ENSG00000268400.5_and_ENSG00000076944.15;SE:chr19:7630846-7631232:7631321-7631473:+	0.00589862	0.374625	0.413191
ENSG00000229833.9_and_ENSG00000268400.5_and_ENSG00000076944.15;SE:chr19:7641003-7641705:7641853-7642034:+	0.000817069	0.374625	0.413191
ENSG00000229833.9_and_ENSG00000268400.5_and_ENSG00000076944.15;SE:chr19:7643048-7643165:7643245-7644614:+	-0.00148643	0.374625	0.413191
ENSG00000229833.9_and_ENSG00000268400.5_and_ENSG00000076944.15;SE:chr19:7644752-7644879:7644934-7645197:+	0.00171963	0.374625	0.413191
ENSG00000229833.9_and_ENSG00000268400.5_and_ENSG00000076944.15;SE:chr19:7645306-7646249:7646344-7647162:+	0.000709451	0.374625	0.413191
ENSG00000229833.9_and_ENSG00000268400.5_and_ENSG00000076944.15;SE:chr19:7647247-7647354:7647511-7647725:+	-0.00673735	0.374625	0.413191
ENSG00000050820.16_and_ENSG00000280152.1;A5:chr16:75235986-75236828:75235986-75236882:-	0.00126613	0.374656	0.413191
ENSG00000050820.16_and_ENSG00000280152.1;AF:chr16:75243090-75248054:75248240:75243090-75251471:75251609:-	-0.0115734	0.374656	0.413191
ENSG00000050820.16_and_ENSG00000280152.1;AF:chr16:75243090-75248054:75248240:75243090-75267915:75268053:-	0.0146713	0.374656	0.413191
ENSG00000050820.16_and_ENSG00000280152.1;AF:chr16:75243090-75248856:75248943:75243090-75251471:75251609:-	0.0011097	0.374656	0.413191
ENSG00000050820.16_and_ENSG00000280152.1;AF:chr16:75243090-75248856:75248943:75243090-75267915:75268053:-	0.00662362	0.374656	0.413191
ENSG00000050820.16_and_ENSG00000280152.1;AF:chr16:75243090-75249565:75250104:75243090-75251471:75251609:-	-0.00416065	0.374656	0.413191
ENSG00000050820.16_and_ENSG00000280152.1;AF:chr16:75243090-75249565:75250104:75243090-75265825:75266007:-	-0.0144838	0.374656	0.413191
ENSG00000050820.16_and_ENSG00000280152.1;AF:chr16:75243090-75249565:75250104:75243090-75267915:75268053:-	-0.00808682	0.374656	0.413191
ENSG00000050820.16_and_ENSG00000280152.1;AF:chr16:75243090-75249612:75249966:75243090-75251471:75251609:-	0.000154047	0.374656	0.413191
ENSG00000050820.16_and_ENSG00000280152.1;AF:chr16:75243090-75249612:75249966:75243090-75267915:75268053:-	0.000481742	0.374656	0.413191
ENSG00000050820.16_and_ENSG00000280152.1;AF:chr16:75243090-75250669:75250947:75243090-75251471:75251609:-	-0.00134511	0.374656	0.413191
ENSG00000050820.16_and_ENSG00000280152.1;AF:chr16:75243090-75250669:75250947:75243090-75267915:75268053:-	0.0383653	0.374656	0.413191
ENSG00000050820.16_and_ENSG00000280152.1;AF:chr16:75243090-75251471:75251482:75243090-75265825:75266007:-	-0.00541386	0.374656	0.413191
ENSG00000050820.16_and_ENSG00000280152.1;AF:chr16:75243090-75251471:75251482:75243090-75267915:75268053:-	0.0402275	0.374656	0.413191
ENSG00000050820.16_and_ENSG00000280152.1;AF:chr16:75243090-75251471:75251609:75243090-75251799:75251880:-	-0.0109178	0.374656	0.413191
ENSG00000050820.16_and_ENSG00000280152.1;AF:chr16:75243090-75251471:75251609:75243090-75256142:75256280:-	0.000880234	0.374656	0.413191
ENSG00000050820.16_and_ENSG00000280152.1;AF:chr16:75243090-75251471:75251609:75243090-75263638:75265215:-	0.00580366	0.374656	0.413191
ENSG00000050820.16_and_ENSG00000280152.1;AF:chr16:75243090-75251471:75251609:75243090-75264341:75264416:-	0.00178858	0.374656	0.413191
ENSG00000050820.16_and_ENSG00000280152.1;AF:chr16:75243090-75251471:75251609:75243090-75265825:75266007:-	0.0373442	0.374656	0.413191
ENSG00000050820.16_and_ENSG00000280152.1;AF:chr16:75243090-75251471:75251609:75243090-75266076:75266382:-	-0.0012502	0.374656	0.413191
ENSG00000050820.16_and_ENSG00000280152.1;AF:chr16:75243090-75251471:75251609:75243090-75266714:75266781:-	-0.0234559	0.374656	0.413191
ENSG00000050820.16_and_ENSG00000280152.1;AF:chr16:75243090-75251471:75251609:75243090-75267915:75268053:-	0.0540219	0.374656	0.413191
ENSG00000050820.16_and_ENSG00000280152.1;AF:chr16:75243090-75251799:75251880:75243090-75267915:75268053:-	0.0538374	0.374656	0.413191
ENSG00000050820.16_and_ENSG00000280152.1;AF:chr16:75243090-75256142:75256280:75243090-75267915:75268053:-	0.0111761	0.374656	0.413191
ENSG00000050820.16_and_ENSG00000280152.1;AF:chr16:75243090-75263638:75265215:75243090-75265825:75266007:-	-0.00947183	0.374656	0.413191
ENSG00000050820.16_and_ENSG00000280152.1;AF:chr16:75243090-75263638:75265215:75243090-75267915:75268053:-	0.00774	0.374656	0.413191
ENSG00000050820.16_and_ENSG00000280152.1;AF:chr16:75243090-75264341:75264416:75243090-75265825:75266007:-	-0.0147451	0.374656	0.413191
ENSG00000050820.16_and_ENSG00000280152.1;AF:chr16:75243090-75264341:75264416:75243090-75267915:75268053:-	-0.0103549	0.374656	0.413191
ENSG00000050820.16_and_ENSG00000280152.1;AF:chr16:75243090-75265825:75266007:75243090-75267915:75268053:-	0.0332842	0.374656	0.413191
ENSG00000050820.16_and_ENSG00000280152.1;AF:chr16:75243090-75266076:75266382:75243090-75267915:75268053:-	0.0075072	0.374656	0.413191
ENSG00000050820.16_and_ENSG00000280152.1;AF:chr16:75243090-75266714:75266781:75243090-75267915:75268053:-	0.0679376	0.374656	0.413191
ENSG00000050820.16_and_ENSG00000280152.1;SE:chr16:75235986-75236882:75236998-75237183:-	0.0144053	0.374656	0.413191
ENSG00000050820.16_and_ENSG00000280152.1;SE:chr16:75243090-75252235:75252398-75265825:-	-0.00578402	0.374656	0.413191
ENSG00000104529.17;AF:chr8:143586849-143588828:143589316:143586849-143597348:143597399:-	-0.0627375	0.374919	0.413191
ENSG00000104529.17;AF:chr8:143586849-143588828:143589316:143586849-143597348:143597744:-	-0.0795143	0.374919	0.413191
ENSG00000104529.17;AF:chr8:143586852-143588991:143590460:143586852-143597348:143597387:-	-0.131817	0.374919	0.413191
ENSG00000104529.17;AF:chr8:143586852-143588991:143590460:143586852-143597348:143597396:-	-0.0766604	0.374919	0.413191
ENSG00000104529.17;AF:chr8:143586852-143588991:143590460:143586852-143597348:143597400:-	-0.0850802	0.374919	0.413191
ENSG00000104529.17;AF:chr8:143586852-143588991:143590460:143586852-143597348:143597425:-	-0.0262867	0.374919	0.413191
ENSG00000104529.17;AF:chr8:143586852-143588991:143590460:143586852-143597348:143597679:-	-0.0229691	0.374919	0.413191
ENSG00000104529.17;AF:chr8:143586852-143596088:143596754:143586852-143597348:143597387:-	-0.105855	0.374919	0.413191
ENSG00000104529.17;AF:chr8:143586852-143596088:143596754:143586852-143597348:143597396:-	-0.0590642	0.374919	0.413191
ENSG00000104529.17;AF:chr8:143586852-143596088:143596754:143586852-143597348:143597400:-	-0.0672226	0.374919	0.413191
ENSG00000104529.17;AF:chr8:143586852-143596088:143596754:143586852-143597348:143597425:-	-0.019136	0.374919	0.413191
ENSG00000104529.17;AF:chr8:143586852-143596088:143596754:143586852-143597348:143597679:-	-0.0165045	0.374919	0.413191
ENSG00000104529.17;AF:chr8:143590081-143590608:143590893:143590081-143597348:143597442:-	-0.10233	0.374919	0.413191
ENSG00000104529.17;MX:chr8:143590081-143590608:143590738-143597348:143590081-143592647:143592942-143597348:-	0.317717	0.374919	0.413191
ENSG00000104529.17;SE:chr8:143586849-143593875:143594071-143597348:-	0.0972737	0.374919	0.413191
ENSG00000104529.17;SE:chr8:143586852-143592647:143592797-143597348:-	0.0209826	0.374919	0.413191
ENSG00000104529.17;SE:chr8:143590081-143590608:143590738-143597348:-	0.215007	0.374919	0.413191
ENSG00000019582.14;SE:chr5:150406321-150406881:150407324-150412625:-	0.00235847	0.375054	0.413191
ENSG00000041982.15;SE:chr9:115046682-115057153:115057425-115059730:-	0	0.375125	0.413191
ENSG00000063660.8_and_ENSG00000207611.1;A3:chr2:240464746-240464835:240464746-240464856:+	0.00654157	0.375125	0.413191
ENSG00000063660.8_and_ENSG00000207611.1;AF:chr2:240435671:240436084-240459030:240442327:240442506-240459030:+	0.011594	0.375125	0.413191
ENSG00000063660.8_and_ENSG00000207611.1;AF:chr2:240435671:240436084-240459030:240452811:240453094-240459030:+	-0.00264163	0.375125	0.413191
ENSG00000063660.8_and_ENSG00000207611.1;AF:chr2:240435671:240436084-240459030:240454838:240455020-240459030:+	0.000603659	0.375125	0.413191
ENSG00000063660.8_and_ENSG00000207611.1;AF:chr2:240435671:240436084-240459030:240457434:240457469-240459030:+	-0.000252065	0.375125	0.413191
ENSG00000063660.8_and_ENSG00000207611.1;AF:chr2:240435671:240436084-240459030:240457965:240458117-240459030:+	0.000242556	0.375125	0.413191
ENSG00000063660.8_and_ENSG00000207611.1;RI:chr2:240463347:240463512-240464616:240464746:+	-0.021543	0.375125	0.413191
ENSG00000065054.13;A3:chr16:2037600-2037757:2037600-2037826:+	0.000921875	0.375125	0.413191
ENSG00000065054.13;A3:chr16:2037600-2037757:2037600-2037859:+	0.0114219	0.375125	0.413191
ENSG00000065054.13;A3:chr16:2037600-2037826:2037600-2037859:+	0.0108783	0.375125	0.413191
ENSG00000065054.13;A5:chr16:2033432-2036324:2033426-2036324:+	-0.00151809	0.375125	0.413191
ENSG00000065054.13;AF:chr16:2025356:2025666-2029582:2026928:2027218-2029582:+	0.00700352	0.375125	0.413191
ENSG00000065054.13;AF:chr16:2029527:2029782-2036324:2033271:2033432-2036324:+	-0.028067	0.375125	0.413191
ENSG00000065054.13;AF:chr16:2029754:2029782-2036324:2033264:2033426-2036324:+	0.004222	0.375125	0.413191
ENSG00000065054.13;AF:chr16:2029754:2029782-2036324:2033271:2033432-2036324:+	-0.000564053	0.375125	0.413191
ENSG00000069535.13;SE:chrX:43843764-43844456:43844645-43882254:-	-9.09341e-05	0.375125	0.413191
ENSG00000079805.16_and_ENSG00000207972.1_and_ENSG00000265879.1_and_ENSG00000275640.1;SE:chr19:10802358-10803639:10803668-10805916:+	0.000108369	0.375125	0.413191
ENSG00000099901.16_and_ENSG00000264346.1;AF:chr22:20115938:20116395-20119013:20117424:20117664-20119013:+	0.0256953	0.375125	0.413191
ENSG00000099901.16_and_ENSG00000264346.1;AF:chr22:20115938:20116395-20119013:20117548:20117664-20119013:+	0.00796613	0.375125	0.413191
ENSG00000099901.16_and_ENSG00000264346.1;AF:chr22:20117424:20117664-20119013:20117782:20118131-20119013:+	0.00488526	0.375125	0.413191
ENSG00000099901.16_and_ENSG00000264346.1;AF:chr22:20117424:20117664-20119013:20117875:20117912-20119013:+	0.00707341	0.375125	0.413191
ENSG00000099901.16_and_ENSG00000264346.1;AF:chr22:20117424:20117664-20119013:20117934:20118016-20119013:+	-0.0443454	0.375125	0.413191
ENSG00000099901.16_and_ENSG00000264346.1;AF:chr22:20117424:20117664-20119013:20117953:20118313-20119013:+	0.00511943	0.375125	0.413191
ENSG00000099901.16_and_ENSG00000264346.1;AF:chr22:20117524:20117664-20119013:20117934:20118016-20119013:+	-0.22615	0.375125	0.413191
ENSG00000099901.16_and_ENSG00000264346.1;AF:chr22:20117548:20117664-20119013:20117782:20118131-20119013:+	0.00182626	0.375125	0.413191
ENSG00000099901.16_and_ENSG00000264346.1;AF:chr22:20117548:20117664-20119013:20117875:20117912-20119013:+	0.0029066	0.375125	0.413191
ENSG00000099901.16_and_ENSG00000264346.1;AF:chr22:20117548:20117664-20119013:20117934:20118016-20119013:+	-0.0165503	0.375125	0.413191
ENSG00000099901.16_and_ENSG00000264346.1;AF:chr22:20117548:20117664-20119013:20117953:20118313-20119013:+	0.00243002	0.375125	0.413191
ENSG00000099901.16_and_ENSG00000264346.1;RI:chr22:20126303:20126368-20126952:20127181:+	-0.012002	0.375125	0.413191
ENSG00000105323.16;A3:chr19:41304261-41305646:41304261-41305676:+	-0.0818585	0.375125	0.413191
ENSG00000105323.16;A3:chr19:41304261-41305646:41304261-41305832:+	-0.0281447	0.375125	0.413191
ENSG00000105323.16;A3:chr19:41304261-41305676:41304261-41305832:+	-0.0128139	0.375125	0.413191
ENSG00000105323.16;A5:chr19:41264798-41268223:41264692-41268223:+	-0.0433593	0.375125	0.413191
ENSG00000105323.16;AF:chr19:41262496:41262582-41268223:41262662:41263016-41268223:+	-0.0106479	0.375125	0.413191
ENSG00000105323.16;AF:chr19:41262496:41262582-41268223:41262671:41262981-41268223:+	-0.000895225	0.375125	0.413191
ENSG00000105323.16;AF:chr19:41262496:41262582-41268223:41264331:41264798-41268223:+	-0.0736404	0.375125	0.413191
ENSG00000105323.16;AF:chr19:41262496:41262582-41268223:41264411:41264692-41268223:+	-0.113146	0.375125	0.413191
ENSG00000105323.16;AF:chr19:41262496:41262582-41268223:41264451:41264798-41268223:+	-0.0294763	0.375125	0.413191
ENSG00000105323.16;AF:chr19:41262496:41262582-41268223:41264847:41265121-41268223:+	0.013785	0.375125	0.413191
ENSG00000105323.16;AF:chr19:41262496:41262582-41268223:41265079:41265167-41268223:+	0.000778229	0.375125	0.413191
ENSG00000105323.16;AF:chr19:41262496:41262582-41268223:41265101:41265121-41268223:+	-0.0020996	0.375125	0.413191
ENSG00000105323.16;AF:chr19:41262496:41262582-41268223:41265122:41265343-41268223:+	0.010794	0.375125	0.413191
ENSG00000105323.16;AF:chr19:41262519:41262582-41268223:41264331:41264798-41268223:+	-0.000340703	0.375125	0.413191
ENSG00000105323.16;AF:chr19:41262519:41262582-41268223:41264411:41264692-41268223:+	-0.00184426	0.375125	0.413191
ENSG00000105323.16;AF:chr19:41262662:41263016-41268223:41264331:41264798-41268223:+	0.00225754	0.375125	0.413191
ENSG00000105323.16;AF:chr19:41262662:41263016-41268223:41264411:41264692-41268223:+	-0.000232308	0.375125	0.413191
ENSG00000105323.16;AF:chr19:41262671:41262981-41268223:41264331:41264798-41268223:+	-0.00174163	0.375125	0.413191
ENSG00000105323.16;AF:chr19:41262671:41262981-41268223:41264411:41264692-41268223:+	-0.0081834	0.375125	0.413191
ENSG00000105323.16;AF:chr19:41264331:41264798-41268223:41264847:41265121-41268223:+	0.0186047	0.375125	0.413191
ENSG00000105323.16;AF:chr19:41264331:41264798-41268223:41265079:41265167-41268223:+	0.000711983	0.375125	0.413191
ENSG00000105323.16;AF:chr19:41264331:41264798-41268223:41265101:41265121-41268223:+	-0.00012806	0.375125	0.413191
ENSG00000105323.16;AF:chr19:41264331:41264798-41268223:41265122:41265343-41268223:+	0.0140573	0.375125	0.413191
ENSG00000105323.16;AF:chr19:41264411:41264692-41268223:41264847:41265121-41268223:+	0.0924269	0.375125	0.413191
ENSG00000105323.16;AF:chr19:41264411:41264692-41268223:41265079:41265167-41268223:+	0.00293529	0.375125	0.413191
ENSG00000105323.16;AF:chr19:41264411:41264692-41268223:41265101:41265121-41268223:+	0.00141785	0.375125	0.413191
ENSG00000105323.16;AF:chr19:41264411:41264692-41268223:41265122:41265343-41268223:+	0.0750208	0.375125	0.413191
ENSG00000105323.16;SE:chr19:41262582-41268223:41268345-41272082:+	-0.00584804	0.375125	0.413191
ENSG00000105323.16;SE:chr19:41279176-41281163:41281275-41292245:+	0.00396656	0.375125	0.413191
ENSG00000105323.16;SE:chr19:41304261-41305646:41305867-41306449:+	0.00227448	0.375125	0.413191
ENSG00000105323.16;SE:chr19:41304261-41305676:41305867-41306449:+	0.0124473	0.375125	0.413191
ENSG00000108823.15;A5:chr17:50166136-50167368:50166077-50167368:+	0.00188234	0.375125	0.413191
ENSG00000108823.15;A5:chr17:50167736-50167947:50167727-50167947:+	-0.0124271	0.375125	0.413191
ENSG00000108823.15;A5:chr17:50169254-50170143:50169104-50170143:+	0.0128073	0.375125	0.413191
ENSG00000108823.15;A5:chr17:50175449-50175712:50175375-50175712:+	-0.00634957	0.375125	0.413191
ENSG00000108823.15;SE:chr17:50167487-50167582:50167736-50167947:+	-0.025265	0.375125	0.413191
ENSG00000108823.15;SE:chr17:50169254-50170143:50170351-50170640:+	-0.00449914	0.375125	0.413191
ENSG00000111666.10_and_ENSG00000199933.1;AF:chr12:101696947:101697028-101714090:101697627:101698134-101714090:+	0.00106788	0.375125	0.413191
ENSG00000111666.10_and_ENSG00000199933.1;AF:chr12:101696947:101697028-101714090:101697672:101698134-101714090:+	0.00399344	0.375125	0.413191
ENSG00000111666.10_and_ENSG00000199933.1;AF:chr12:101696947:101697028-101714090:101697965:101698134-101714090:+	0.0605427	0.375125	0.413191
ENSG00000111666.10_and_ENSG00000199933.1;MX:chr12:101716812-101717237:101717394-101720123:101716812-101719490:101719516-101720123:+	-0.0140053	0.375125	0.413191
ENSG00000111666.10_and_ENSG00000199933.1;SE:chr12:101714645-101714884:101715076-101716728:+	0.00118015	0.375125	0.413191
ENSG00000111666.10_and_ENSG00000199933.1;SE:chr12:101716812-101717237:101717394-101720123:+	-0.000911673	0.375125	0.413191
ENSG00000111666.10_and_ENSG00000199933.1;SE:chr12:101716812-101719490:101719516-101720123:+	-0.0156042	0.375125	0.413191
ENSG00000123329.17;SE:chr12:57474176-57474423:57474476-57474626:-	0.000858457	0.375125	0.413191
ENSG00000130164.13_and_ENSG00000284553.1;A3:chr19:11128085-11129451:11128085-11129513:+	6.05987e-05	0.375125	0.413191
ENSG00000130164.13_and_ENSG00000284553.1;A3:chr19:11129670-11131281:11129670-11131287:+	-0.00369471	0.375125	0.413191
ENSG00000130164.13_and_ENSG00000284553.1;AF:chr19:11089362:11089615-11100223:11090599:11090919-11100223:+	-0.0197797	0.375125	0.413191
ENSG00000130164.13_and_ENSG00000284553.1;AF:chr19:11089462:11089615-11100223:11090599:11090919-11100223:+	-8.48084e-05	0.375125	0.413191
ENSG00000130164.13_and_ENSG00000284553.1;AF:chr19:11089463:11089615-11100223:11090599:11090919-11100223:+	0.00161413	0.375125	0.413191
ENSG00000130164.13_and_ENSG00000284553.1;AF:chr19:11089478:11089615-11100223:11090599:11090919-11100223:+	0.00557657	0.375125	0.413191
ENSG00000130164.13_and_ENSG00000284553.1;SE:chr19:11100345-11102664:11102786-11105220:+	0.00350158	0.375125	0.413191
ENSG00000130164.13_and_ENSG00000284553.1;SE:chr19:11102786-11105220:11105600-11106565:+	0.00762108	0.375125	0.413191
ENSG00000130164.13_and_ENSG00000284553.1;SE:chr19:11107514-11110652:11110771-11111514:+	0.00139197	0.375125	0.413191
ENSG00000130164.13_and_ENSG00000284553.1;SE:chr19:11116212-11116859:11116998-11120092:+	0.00328688	0.375125	0.413191
ENSG00000130164.13_and_ENSG00000284553.1;SE:chr19:11120233-11120370:11120522-11123174:+	0.00763673	0.375125	0.413191
ENSG00000134440.11;A3:chr18:57616022-57620569:57615975-57620569:-	0.000139722	0.375125	0.413191
ENSG00000134440.11;A3:chr18:57620651-57621708:57620648-57621708:-	-0.000139722	0.375125	0.413191
ENSG00000134440.11;RI:chr18:57615641:57615730-57615817:57615975:-	0.00151056	0.375125	0.413191
ENSG00000134440.11;SE:chr18:57609443-57611637:57611707-57613602:-	-0.00624963	0.375125	0.413191
ENSG00000134440.11;SE:chr18:57613680-57615641:57615730-57615817:-	5.70426e-05	0.375125	0.413191
ENSG00000134440.11;SE:chr18:57615975-57620569:57620651-57621708:-	0.00700012	0.375125	0.413191
ENSG00000143727.15;A3:chr2:271939-272037:271939-272192:+	-0.0339306	0.375125	0.413191
ENSG00000143727.15;AF:chr2:264869:265007-271866:265205:265278-271866:+	0.000961357	0.375125	0.413191
ENSG00000143727.15;AF:chr2:264872:265007-271866:265205:265278-271866:+	-0.00146973	0.375125	0.413191
ENSG00000143727.15;AF:chr2:264965:265007-271866:265205:265278-271866:+	-0.00435654	0.375125	0.413191
ENSG00000143727.15;MX:chr2:271939-272037:272150-275140:271939-272192:272305-275140:+	-0.0412709	0.375125	0.413191
ENSG00000143727.15;SE:chr2:265007-269301:269347-271866:+	-0.000125672	0.375125	0.413191
ENSG00000143727.15;SE:chr2:271939-272037:272065-272192:+	0.024458	0.375125	0.413191
ENSG00000143727.15;SE:chr2:272150-275140:275201-276980:+	-0.0142498	0.375125	0.413191
ENSG00000144028.14;A3:chr2:96284585-96285180:96284521-96285180:-	-0.00490682	0.375125	0.413191
ENSG00000144028.14;SE:chr2:96275349-96276463:96276724-96276904:-	0.000409377	0.375125	0.413191
ENSG00000150753.11;A3:chr5:10254205-10254674:10254205-10254766:+	-0.00297032	0.375125	0.413191
ENSG00000150753.11;A5:chr5:10250445-10254145:10250045-10254145:+	-0.0159018	0.375125	0.413191
ENSG00000150753.11;AF:chr5:10249921:10250445-10254145:10250537:10250893-10254145:+	-0.00713683	0.375125	0.413191
ENSG00000150753.11;AF:chr5:10249921:10250445-10254145:10250539:10250893-10254145:+	0.00107021	0.375125	0.413191
ENSG00000150753.11;AF:chr5:10249929:10250045-10254145:10250216:10250445-10254145:+	-0.071463	0.375125	0.413191
ENSG00000150753.11;AF:chr5:10249929:10250045-10254145:10250309:10250445-10254145:+	-0.0138944	0.375125	0.413191
ENSG00000150753.11;AF:chr5:10249929:10250045-10254145:10250319:10250445-10254145:+	0.00344061	0.375125	0.413191
ENSG00000150753.11;AF:chr5:10249929:10250045-10254145:10250360:10250445-10254145:+	-0.00456971	0.375125	0.413191
ENSG00000150753.11;AF:chr5:10249929:10250045-10254145:10250537:10250893-10254145:+	-0.000341757	0.375125	0.413191
ENSG00000150753.11;AF:chr5:10249929:10250045-10254145:10250539:10250893-10254145:+	0.000116142	0.375125	0.413191
ENSG00000150753.11;AF:chr5:10250309:10250445-10254145:10250537:10250893-10254145:+	0.000163215	0.375125	0.413191
ENSG00000150753.11;AF:chr5:10250309:10250445-10254145:10250539:10250893-10254145:+	0.00026801	0.375125	0.413191
ENSG00000150753.11;SE:chr5:10254205-10254674:10254838-10255955:+	-0.0690704	0.375125	0.413191
ENSG00000150961.14;AF:chr4:118833737-118835941:118836138:118833737-118836551:118836614:-	-0.0109442	0.375125	0.413191
ENSG00000150961.14;AF:chr4:118833737-118835941:118836138:118833737-118838554:118838653:-	9.91763e-05	0.375125	0.413191
ENSG00000150961.14;AF:chr4:118833737-118835941:118836138:118833737-118838554:118838670:-	-0.000523061	0.375125	0.413191
ENSG00000150961.14;AF:chr4:118833737-118835941:118836138:118833737-118838554:118838672:-	0.00267452	0.375125	0.413191
ENSG00000150961.14;AF:chr4:118833737-118835941:118836138:118833737-118838554:118838683:-	-0.000487657	0.375125	0.413191
ENSG00000150961.14;SE:chr4:118732912-118735727:118736569-118738261:-	-0.00350833	0.375125	0.413191
ENSG00000165410.14;A5:chr14:34713136-34713254:34713136-34713508:-	0.0014601	0.375125	0.413191
ENSG00000165410.14;A5:chr14:34713136-34713397:34713136-34713508:-	-0.00385052	0.375125	0.413191
ENSG00000166278.14_and_ENSG00000244255.5_and_ENSG00000243649.8;A3:chr6:31939320-31942915:31939320-31942959:+	0.00174526	0.375125	0.413191
ENSG00000166278.14_and_ENSG00000244255.5_and_ENSG00000243649.8;A3:chr6:31945029-31945178:31945029-31945462:+	-0.0147349	0.375125	0.413191
ENSG00000166278.14_and_ENSG00000244255.5_and_ENSG00000243649.8;A3:chr6:31946285-31946373:31946285-31946486:+	-0.0108621	0.375125	0.413191
ENSG00000166278.14_and_ENSG00000244255.5_and_ENSG00000243649.8;A5:chr6:31928192-31928732:31928164-31928732:+	0.00337363	0.375125	0.413191
ENSG00000166278.14_and_ENSG00000244255.5_and_ENSG00000243649.8;RI:chr6:31947945:31948081-31948374:31948512:+	0.0126105	0.375125	0.413191
ENSG00000166278.14_and_ENSG00000244255.5_and_ENSG00000243649.8;RI:chr6:31950286:31950403-31950619:31950772:+	0.00503602	0.375125	0.413191
ENSG00000166278.14_and_ENSG00000244255.5_and_ENSG00000243649.8;RI:chr6:31951555:31951604-31951875:31952084:+	-0.00185961	0.375125	0.413191
ENSG00000166278.14_and_ENSG00000244255.5_and_ENSG00000243649.8;SE:chr6:31927798-31927955:31928164-31933610:+	0.00932129	0.375125	0.413191
ENSG00000166278.14_and_ENSG00000244255.5_and_ENSG00000243649.8;SE:chr6:31928164-31928732:31928917-31933610:+	-0.0123661	0.375125	0.413191
ENSG00000166278.14_and_ENSG00000244255.5_and_ENSG00000243649.8;SE:chr6:31933965-31934166:31934299-31935923:+	-0.00819026	0.375125	0.413191
ENSG00000166278.14_and_ENSG00000244255.5_and_ENSG00000243649.8;SE:chr6:31939320-31942959:31943099-31943225:+	-0.000644731	0.375125	0.413191
ENSG00000166278.14_and_ENSG00000244255.5_and_ENSG00000243649.8;SE:chr6:31944853-31944980:31945029-31945178:+	-0.00312028	0.375125	0.413191
ENSG00000169689.14;A5:chr17:82019219-82019293:82019219-82019308:-	0.0165936	0.375125	0.413191
ENSG00000169689.14;A5:chr17:82019381-82019510:82019381-82019641:-	-0.000403124	0.375125	0.413191
ENSG00000169689.14;A5:chr17:82019909-82022639:82019909-82022826:-	-0.0227655	0.375125	0.413191
ENSG00000169689.14;AF:chr17:82019909-82022639:82022821:82019909-82022826:82022918:-	-0.00430842	0.375125	0.413191
ENSG00000169689.14;AF:chr17:82019909-82022826:82022918:82019909-82024065:82024107:-	-0.000117953	0.375125	0.413191
ENSG00000169689.14;RI:chr17:82019293:82019381-82019858:82019909:-	-0.0389497	0.375125	0.413191
ENSG00000169689.14;SE:chr17:82019381-82019510:82019694-82019858:-	-0.016999	0.375125	0.413191
ENSG00000169689.14;SE:chr17:82019381-82019641:82019694-82019858:-	-0.0927583	0.375125	0.413191
ENSG00000185236.11;SE:chr19:8390456-8399863:8400058-8402086:+	0.00134385	0.375125	0.413191
ENSG00000188243.12;AF:chr13:75530266-75537382:75537618:75530266-75549323:75549428:-	0.0113399	0.375125	0.413191
ENSG00000188243.12;AF:chr13:75537675-75537764:75537841:75537675-75549323:75549439:-	-0.0010763	0.375125	0.413191
ENSG00000188243.12;SE:chr13:75530266-75537499:75537675-75549323:-	0.00480399	0.375125	0.413191
ENSG00000197912.14_and_ENSG00000274627.1;A3:chr16:89553135-89553739:89553135-89553794:+	-0.00173597	0.375125	0.413191
ENSG00000197912.14_and_ENSG00000274627.1;A5:chr16:89529579-89530683:89529524-89530683:+	0.0197426	0.375125	0.413191
ENSG00000197912.14_and_ENSG00000274627.1;AF:chr16:89490917:89491386-89510490:89508403:89508600-89510490:+	7.00817e-05	0.375125	0.413191
ENSG00000197912.14_and_ENSG00000274627.1;AF:chr16:89490917:89491386-89510490:89508411:89508600-89510490:+	0.047916	0.375125	0.413191
ENSG00000197912.14_and_ENSG00000274627.1;AF:chr16:89507502:89507740-89510490:89508403:89508600-89510490:+	-0.00171934	0.375125	0.413191
ENSG00000197912.14_and_ENSG00000274627.1;AF:chr16:89507502:89507740-89510490:89508411:89508600-89510490:+	-0.0140846	0.375125	0.413191
ENSG00000197912.14_and_ENSG00000274627.1;AF:chr16:89508403:89508600-89510490:89508713:89508991-89510490:+	0.000303932	0.375125	0.413191
ENSG00000197912.14_and_ENSG00000274627.1;AF:chr16:89508411:89508600-89510490:89508713:89508991-89510490:+	0.00222651	0.375125	0.413191
ENSG00000197912.14_and_ENSG00000274627.1;AL:chr16:89491386-89498086:89499285:89491386-89510490:89510592:+	-0.0582411	0.375125	0.413191
ENSG00000197912.14_and_ENSG00000274627.1;AL:chr16:89532636-89536765:89537721:89532636-89544648:89544690:+	0.0108496	0.375125	0.413191
ENSG00000197912.14_and_ENSG00000274627.1;SE:chr16:89548113-89548980:89549336-89550494:+	0.00575505	0.375125	0.413191
ENSG00000197912.14_and_ENSG00000274627.1;SE:chr16:89548113-89549081:89549336-89550494:+	-0.0057312	0.375125	0.413191
ENSG00000198805.11;AF:chr14:20469379:20469535-20472308:20469541:20469775-20472308:+	0.000712596	0.375125	0.413191
ENSG00000198805.11;AF:chr14:20469379:20469535-20472308:20470526:20470669-20472308:+	0.00102152	0.375125	0.413191
ENSG00000198805.11;RI:chr14:20474472:20474575-20474773:20474948:+	-0.0175554	0.375125	0.413191
ENSG00000198910.12_and_ENSG00000089820.15_and_ENSG00000102030.15;A3:chrX:153913600-153913778:153913516-153913778:-	-0.00481922	0.375125	0.413191
ENSG00000198910.12_and_ENSG00000089820.15_and_ENSG00000102030.15;A3:chrX:153920836-153921097:153920808-153921097:-	-0.00623013	0.375125	0.413191
ENSG00000198910.12_and_ENSG00000089820.15_and_ENSG00000102030.15;A3:chrX:153921223-153921365:153921159-153921365:-	-0.00100302	0.375125	0.413191
ENSG00000198910.12_and_ENSG00000089820.15_and_ENSG00000102030.15;A3:chrX:153930303-153930763:153930223-153930763:-	-0.00214494	0.375125	0.413191
ENSG00000198910.12_and_ENSG00000089820.15_and_ENSG00000102030.15;A3:chrX:153930307-153930763:153930223-153930763:-	0.0396865	0.375125	0.413191
ENSG00000198910.12_and_ENSG00000089820.15_and_ENSG00000102030.15;A5:chrX:153930847-153932071:153930847-153932316:-	-0.169456	0.375125	0.413191
ENSG00000198910.12_and_ENSG00000089820.15_and_ENSG00000102030.15;A5:chrX:153932584-153933943:153932584-153933961:-	0.00613316	0.375125	0.413191
ENSG00000198910.12_and_ENSG00000089820.15_and_ENSG00000102030.15;AF:chrX:153921809-153922124:153922248:153921809-153926136:153926244:-	-0.0106576	0.375125	0.413191
ENSG00000198910.12_and_ENSG00000089820.15_and_ENSG00000102030.15;AF:chrX:153921809-153926136:153926244:153921809-153926590:153926757:-	-0.0064677	0.375125	0.413191
ENSG00000198910.12_and_ENSG00000089820.15_and_ENSG00000102030.15;AF:chrX:153921809-153926136:153926244:153921809-153926816:153926860:-	0.000312731	0.375125	0.413191
ENSG00000198910.12_and_ENSG00000089820.15_and_ENSG00000102030.15;AF:chrX:153921809-153926136:153926244:153921809-153928327:153928354:-	0.00131873	0.375125	0.413191
ENSG00000198910.12_and_ENSG00000089820.15_and_ENSG00000102030.15;AF:chrX:153921809-153926136:153926244:153921809-153928327:153928419:-	-0.0029248	0.375125	0.413191
ENSG00000198910.12_and_ENSG00000089820.15_and_ENSG00000102030.15;AL:chrX:153930779:153930847-153932071:153931954:153931981-153932071:-	-0.0213838	0.375125	0.413191
ENSG00000198910.12_and_ENSG00000089820.15_and_ENSG00000102030.15;RI:chrX:153910171:153910404-153910506:153910611:-	-0.0652711	0.375125	0.413191
ENSG00000198910.12_and_ENSG00000089820.15_and_ENSG00000102030.15;RI:chrX:153913218:153913302-153913409:153913600:-	-0.00507497	0.375125	0.413191
ENSG00000198910.12_and_ENSG00000089820.15_and_ENSG00000102030.15;RI:chrX:153932071:153932115-153932316:153932431:-	-0.039141	0.375125	0.413191
ENSG00000198910.12_and_ENSG00000089820.15_and_ENSG00000102030.15;SE:chrX:153910085-153910171:153910404-153910506:-	-0.00491398	0.375125	0.413191
ENSG00000198910.12_and_ENSG00000089820.15_and_ENSG00000102030.15;SE:chrX:153910834-153910922:153910999-153911129:-	-0.00887565	0.375125	0.413191
ENSG00000198910.12_and_ENSG00000089820.15_and_ENSG00000102030.15;SE:chrX:153919283-153919567:153919686-153920626:-	-0.0358287	0.375125	0.413191
ENSG00000198910.12_and_ENSG00000089820.15_and_ENSG00000102030.15;SE:chrX:153920808-153921097:153921159-153921365:-	0.000139962	0.375125	0.413191
ENSG00000198910.12_and_ENSG00000089820.15_and_ENSG00000102030.15;SE:chrX:153930847-153932071:153932115-153932316:-	-0.0916319	0.375125	0.413191
ENSG00000266173.6_and_ENSG00000136490.8_and_ENSG00000125695.12_and_ENSG00000108588.13;A3:chr17:63698938-63699028:63698818-63699028:-	0.00530712	0.375125	0.413191
ENSG00000266173.6_and_ENSG00000136490.8_and_ENSG00000125695.12_and_ENSG00000108588.13;A3:chr17:63699113-63699257:63699069-63699257:-	0.00711043	0.375125	0.413191
ENSG00000266173.6_and_ENSG00000136490.8_and_ENSG00000125695.12_and_ENSG00000108588.13;A3:chr17:63699395-63700032:63699348-63700032:-	0.00501204	0.375125	0.413191
ENSG00000266173.6_and_ENSG00000136490.8_and_ENSG00000125695.12_and_ENSG00000108588.13;A3:chr17:63704908-63706635:63704582-63706635:-	0.00580333	0.375125	0.413191
ENSG00000266173.6_and_ENSG00000136490.8_and_ENSG00000125695.12_and_ENSG00000108588.13;A5:chr17:63704047-63704341:63704047-63704432:-	0.0375723	0.375125	0.413191
ENSG00000266173.6_and_ENSG00000136490.8_and_ENSG00000125695.12_and_ENSG00000108588.13;A5:chr17:63714108-63728334:63714108-63728358:-	-0.0495074	0.375125	0.413191
ENSG00000266173.6_and_ENSG00000136490.8_and_ENSG00000125695.12_and_ENSG00000108588.13;A5:chr17:63726695-63728334:63726695-63728358:-	0.0139172	0.375125	0.413191
ENSG00000266173.6_and_ENSG00000136490.8_and_ENSG00000125695.12_and_ENSG00000108588.13;A5:chr17:63728413-63741454:63728413-63741741:-	-9.67106e-05	0.375125	0.413191
ENSG00000266173.6_and_ENSG00000136490.8_and_ENSG00000125695.12_and_ENSG00000108588.13;A5:chr17:63728413-63741718:63728413-63741741:-	-0.000467735	0.375125	0.413191
ENSG00000266173.6_and_ENSG00000136490.8_and_ENSG00000125695.12_and_ENSG00000108588.13;AF:chr17:63699348-63699803:63699861:63699348-63700032:63700132:-	-0.0165949	0.375125	0.413191
ENSG00000266173.6_and_ENSG00000136490.8_and_ENSG00000125695.12_and_ENSG00000108588.13;AF:chr17:63699348-63699803:63699861:63699348-63700032:63700140:-	-0.0899677	0.375125	0.413191
ENSG00000266173.6_and_ENSG00000136490.8_and_ENSG00000125695.12_and_ENSG00000108588.13;AF:chr17:63699348-63700032:63700132:63699348-63700984:63701172:-	-0.120436	0.375125	0.413191
ENSG00000266173.6_and_ENSG00000136490.8_and_ENSG00000125695.12_and_ENSG00000108588.13;AF:chr17:63699348-63700032:63700140:63699348-63700984:63701172:-	-0.262813	0.375125	0.413191
ENSG00000266173.6_and_ENSG00000136490.8_and_ENSG00000125695.12_and_ENSG00000108588.13;RI:chr17:63698799:63698818-63699028:63699069:-	0.0208412	0.375125	0.413191
ENSG00000266173.6_and_ENSG00000136490.8_and_ENSG00000125695.12_and_ENSG00000108588.13;RI:chr17:63698799:63698938-63699028:63699069:-	-0.0522012	0.375125	0.413191
ENSG00000266173.6_and_ENSG00000136490.8_and_ENSG00000125695.12_and_ENSG00000108588.13;SE:chr17:63703751-63704005:63704047-63704341:-	-0.00574051	0.375125	0.413191
ENSG00000266173.6_and_ENSG00000136490.8_and_ENSG00000125695.12_and_ENSG00000108588.13;SE:chr17:63706739-63707247:63707418-63710491:-	0.0130843	0.375125	0.413191
ENSG00000266173.6_and_ENSG00000136490.8_and_ENSG00000125695.12_and_ENSG00000108588.13;SE:chr17:63714108-63717075:63717154-63726638:-	-0.0200445	0.375125	0.413191
ENSG00000266173.6_and_ENSG00000136490.8_and_ENSG00000125695.12_and_ENSG00000108588.13;SE:chr17:63714108-63723298:63723326-63726638:-	0.026076	0.375125	0.413191
ENSG00000266173.6_and_ENSG00000136490.8_and_ENSG00000125695.12_and_ENSG00000108588.13;SE:chr17:63714108-63726638:63726695-63728334:-	0.0330939	0.375125	0.413191
ENSG00000266173.6_and_ENSG00000136490.8_and_ENSG00000125695.12_and_ENSG00000108588.13;SE:chr17:63728413-63737396:63737436-63741741:-	-9.12511e-05	0.375125	0.413191
ENSG00000266173.6_and_ENSG00000136490.8_and_ENSG00000125695.12_and_ENSG00000108588.13;SE:chr17:63728413-63741168:63741253-63741741:-	0	0.375125	0.413191
ENSG00000266173.6_and_ENSG00000136490.8_and_ENSG00000125695.12_and_ENSG00000108588.13;SE:chr17:63728413-63741454:63741663-63741741:-	-0.00190523	0.375125	0.413191
ENSG00000274523.4;AF:chr7:75070769-75073414:75073793:75070769-75073993:75074228:-	0.000892937	0.375125	0.413191
ENSG00000283765.1_and_ENSG00000180834.7_and_ENSG00000175193.13;A3:chr3:183817436-183817994:183817385-183817994:-	0.00914287	0.375125	0.413191
ENSG00000283765.1_and_ENSG00000180834.7_and_ENSG00000175193.13;A3:chr3:183842447-183844231:183842384-183844231:-	-0.0922404	0.375125	0.413191
ENSG00000283765.1_and_ENSG00000180834.7_and_ENSG00000175193.13;A5:chr3:183844326-183862697:183844326-183862753:-	0.0115735	0.375125	0.413191
ENSG00000283765.1_and_ENSG00000180834.7_and_ENSG00000175193.13;A5:chr3:183868060-183884722:183868060-183884883:-	-0.00142729	0.375125	0.413191
ENSG00000283765.1_and_ENSG00000180834.7_and_ENSG00000175193.13;A5:chr3:183868060-183884722:183868060-183884887:-	0.00280471	0.375125	0.413191
ENSG00000283765.1_and_ENSG00000180834.7_and_ENSG00000175193.13;SE:chr3:183833589-183833724:183833825-183840570:-	0.0133139	0.375125	0.413191
ENSG00000283765.1_and_ENSG00000180834.7_and_ENSG00000175193.13;SE:chr3:183840640-183842298:183842384-183844231:-	0.103195	0.375125	0.413191
ENSG00000283765.1_and_ENSG00000180834.7_and_ENSG00000175193.13;SE:chr3:183840640-183842298:183842447-183844231:-	-0.0237564	0.375125	0.413191
ENSG00000283765.1_and_ENSG00000180834.7_and_ENSG00000175193.13;SE:chr3:183844326-183856432:183856551-183862753:-	-0.00276086	0.375125	0.413191
ENSG00000283765.1_and_ENSG00000180834.7_and_ENSG00000175193.13;SE:chr3:183862801-183866625:183866765-183867865:-	0.000148651	0.375125	0.413191
ENSG00000153187.18;A3:chr1:244856158-244856457:244856096-244856457:-	0.00795709	0.37518	0.413191
ENSG00000153187.18;AF:chr1:244862534-244862619:244863106:244862534-244863674:244864007:-	-0.0235691	0.37518	0.413191
ENSG00000153187.18;AL:chr1:244846625:244846706-244854973:244853467:244854503-244854973:-	0.0165272	0.37518	0.413191
ENSG00000153187.18;AL:chr1:244846625:244846706-244854973:244853752:244854503-244854973:-	0.0161464	0.37518	0.413191
ENSG00000141337.12_and_ENSG00000267009.6_and_ENSG00000108946.14;AF:chr17:68512415:68512548-68515394:68512921:68513271-68515394:+	0.0533482	0.375458	0.413191
ENSG00000005884.17;A5:chr17:50074292-50074448:50074280-50074448:+	-0.000463344	0.375624	0.413191
ENSG00000005884.17;RI:chr17:50075459:50075526-50075599:50075735:+	-0.000401811	0.375624	0.413191
ENSG00000005884.17;SE:chr17:50064607-50068056:50068305-50070844:+	0.000401811	0.375624	0.413191
ENSG00000005884.17;SE:chr17:50080375-50081097:50081193-50081310:+	-0.00581853	0.375624	0.413191
ENSG00000005884.17;SE:chr17:50087869-50088225:50088366-50089110:+	0.00117887	0.375624	0.413191
ENSG00000067057.16_and_ENSG00000278419.1_and_ENSG00000237399.7;A5:chr10:3105301-3105393:3105159-3105393:+	-0.00331477	0.375624	0.413191
ENSG00000067057.16_and_ENSG00000278419.1_and_ENSG00000237399.7;AF:chr10:3066333:3066422-3082388:3067520:3067707-3082388:+	-0.000308282	0.375624	0.413191
ENSG00000067057.16_and_ENSG00000278419.1_and_ENSG00000237399.7;AF:chr10:3067520:3067707-3082388:3069233:3069389-3082388:+	0.000258816	0.375624	0.413191
ENSG00000067057.16_and_ENSG00000278419.1_and_ENSG00000237399.7;AF:chr10:3067520:3067707-3082388:3070245:3070315-3082388:+	0.00028861	0.375624	0.413191
ENSG00000067057.16_and_ENSG00000278419.1_and_ENSG00000237399.7;AL:chr10:3135838-3136450:3136793:3135838-3137543:3137712:+	0.0899738	0.375624	0.413191
ENSG00000067057.16_and_ENSG00000278419.1_and_ENSG00000237399.7;AL:chr10:3135838-3136450:3136802:3135838-3137543:3137712:+	0.019448	0.375624	0.413191
ENSG00000067057.16_and_ENSG00000278419.1_and_ENSG00000237399.7;MX:chr10:3118869-3119892:3120044-3129819:3118869-3125097:3125249-3129819:+	-0.00182797	0.375624	0.413191
ENSG00000067057.16_and_ENSG00000278419.1_and_ENSG00000237399.7;SE:chr10:3099352-3100921:3101000-3101365:+	0.00112317	0.375624	0.413191
ENSG00000074696.12;A5:chr15:65530718-65551676:65530643-65551676:+	0	0.375624	0.413191
ENSG00000074696.12;AF:chr15:65530466:65530718-65551676:65530754:65530833-65551676:+	0	0.375624	0.413191
ENSG00000074696.12;AF:chr15:65530466:65530718-65551676:65531260:65531441-65551676:+	0	0.375624	0.413191
ENSG00000074696.12;AF:chr15:65530466:65530718-65551676:65550819:65550940-65551676:+	0	0.375624	0.413191
ENSG00000074696.12;AF:chr15:65530466:65530718-65551676:65551026:65551132-65551676:+	-0.0100618	0.375624	0.413191
ENSG00000074696.12;SE:chr15:65530718-65535721:65535834-65551676:+	0.00364775	0.375624	0.413191
ENSG00000074696.12;SE:chr15:65554960-65556739:65556903-65558680:+	0.000941833	0.375624	0.413191
ENSG00000077157.21_and_ENSG00000232626.3;SE:chr1:202416917-202422620:202422738-202425566:+	0.00236157	0.375624	0.413191
ENSG00000077157.21_and_ENSG00000232626.3;SE:chr1:202431619-202434656:202434768-202437821:+	0.000590619	0.375624	0.413191
ENSG00000077157.21_and_ENSG00000232626.3;SE:chr1:202442572-202445046:202445228-202448989:+	-0.0173293	0.375624	0.413191
ENSG00000077157.21_and_ENSG00000232626.3;SE:chr1:202496822-202501859:202502005-202558877:+	-0.00233047	0.375624	0.413191
ENSG00000077157.21_and_ENSG00000232626.3;SE:chr1:202569197-202575002:202575182-202580474:+	0.000180267	0.375624	0.413191
ENSG00000090104.11;SE:chr1:192575929-192576285:192576365-192576774:+	0.000189174	0.375624	0.413191
ENSG00000090863.11_and_ENSG00000207525.1;AF:chr16:74532153-74563106:74563325:74532153-74606657:74607094:-	-7.35294e-05	0.375624	0.413191
ENSG00000090863.11_and_ENSG00000207525.1;AF:chr16:74532153-74563106:74563325:74532153-74606657:74607114:-	-0.000212947	0.375624	0.413191
ENSG00000090863.11_and_ENSG00000207525.1;RI:chr16:74462488:74462630-74463356:74463479:-	-0.00658092	0.375624	0.413191
ENSG00000090863.11_and_ENSG00000207525.1;SE:chr16:74472411-74472526:74472634-74474546:-	-0.000230136	0.375624	0.413191
ENSG00000100345.20_and_ENSG00000278420.1;AF:chr22:36349255-36365046:36365112:36349255-36387807:36388018:-	-0.000519483	0.375624	0.413191
ENSG00000101363.12;A3:chr20:37298879-37301171:37298879-37301208:+	-0.0052849	0.375624	0.413191
ENSG00000101363.12;SE:chr20:37301413-37302280:37302323-37316308:+	-0.000410273	0.375624	0.413191
ENSG00000103495.13_and_ENSG00000280607.1_and_ENSG00000167371.17_and_ENSG00000280893.1_and_ENSG00000280789.1_and_ENSG00000281348.1_and_ENSG00000013364.18;A5:chr16:29812351-29812990:29812323-29812990:+	-0.0428586	0.375624	0.413191
ENSG00000103495.13_and_ENSG00000280607.1_and_ENSG00000167371.17_and_ENSG00000280893.1_and_ENSG00000280789.1_and_ENSG00000281348.1_and_ENSG00000013364.18;AF:chr16:29806550:29806893-29808570:29808051:29808293-29808570:+	-0.00330858	0.375624	0.413191
ENSG00000103495.13_and_ENSG00000280607.1_and_ENSG00000167371.17_and_ENSG00000280893.1_and_ENSG00000280789.1_and_ENSG00000281348.1_and_ENSG00000013364.18;AF:chr16:29806648:29806893-29808230:29807536:29807828-29808230:+	0.000164746	0.375624	0.413191
ENSG00000103495.13_and_ENSG00000280607.1_and_ENSG00000167371.17_and_ENSG00000280893.1_and_ENSG00000280789.1_and_ENSG00000281348.1_and_ENSG00000013364.18;AF:chr16:29807536:29807828-29808230:29807929:29808013-29808230:+	-0.0120295	0.375624	0.413191
ENSG00000103495.13_and_ENSG00000280607.1_and_ENSG00000167371.17_and_ENSG00000280893.1_and_ENSG00000280789.1_and_ENSG00000281348.1_and_ENSG00000013364.18;AF:chr16:29811547:29811616-29812990:29812241:29812351-29812990:+	-0.00864078	0.375624	0.413191
ENSG00000103495.13_and_ENSG00000280607.1_and_ENSG00000167371.17_and_ENSG00000280893.1_and_ENSG00000280789.1_and_ENSG00000281348.1_and_ENSG00000013364.18;AF:chr16:29820408:29820510-29830515:29821324:29821373-29830515:+	0.00117173	0.375624	0.413191
ENSG00000103495.13_and_ENSG00000280607.1_and_ENSG00000167371.17_and_ENSG00000280893.1_and_ENSG00000280789.1_and_ENSG00000281348.1_and_ENSG00000013364.18;AF:chr16:29820408:29820510-29830515:29829612:29829662-29830515:+	-0.00460536	0.375624	0.413191
ENSG00000103495.13_and_ENSG00000280607.1_and_ENSG00000167371.17_and_ENSG00000280893.1_and_ENSG00000280789.1_and_ENSG00000281348.1_and_ENSG00000013364.18;AL:chr16:29808741-29809540:29809693:29808741-29810077:29811125:+	0.00694935	0.375624	0.413191
ENSG00000103495.13_and_ENSG00000280607.1_and_ENSG00000167371.17_and_ENSG00000280893.1_and_ENSG00000280789.1_and_ENSG00000281348.1_and_ENSG00000013364.18;AL:chr16:29808741-29809540:29809693:29808741-29810077:29811160:+	0.012969	0.375624	0.413191
ENSG00000103495.13_and_ENSG00000280607.1_and_ENSG00000167371.17_and_ENSG00000280893.1_and_ENSG00000280789.1_and_ENSG00000281348.1_and_ENSG00000013364.18;SE:chr16:29806893-29806978:29807828-29808230:+	0.00115451	0.375624	0.413191
ENSG00000107551.20;A3:chr10:44971848-44982521:44971848-44982525:+	-0.00500277	0.375624	0.413191
ENSG00000107551.20;A3:chr10:44982663-44983941:44982663-44984022:+	0.0244836	0.375624	0.413191
ENSG00000107551.20;A3:chr10:44989375-44989617:44989375-44989670:+	-0.00163354	0.375624	0.413191
ENSG00000107551.20;RI:chr10:44970165:44970264-44971773:44971848:+	-0.0692141	0.375624	0.413191
ENSG00000107551.20;SE:chr10:44971848-44980892:44980927-44982521:+	-0.000950129	0.375624	0.413191
ENSG00000107551.20;SE:chr10:44982663-44984022:44984113-44984813:+	-0.0063916	0.375624	0.413191
ENSG00000117419.14_and_ENSG00000233602.1;A3:chr1:44339322-44352850:44339316-44352850:-	-0.00281169	0.375624	0.413191
ENSG00000117419.14_and_ENSG00000233602.1;SE:chr1:44221640-44230317:44230470-44247939:-	-0.000975336	0.375624	0.413191
ENSG00000117419.14_and_ENSG00000233602.1;SE:chr1:44221640-44241915:44242080-44247939:-	-0.0112727	0.375624	0.413191
ENSG00000117419.14_and_ENSG00000233602.1;SE:chr1:44248038-44283986:44284069-44284835:-	0.0472789	0.375624	0.413191
ENSG00000117419.14_and_ENSG00000233602.1;SE:chr1:44339322-44352850:44352925-44354892:-	-0.00446752	0.375624	0.413191
ENSG00000118640.10;AF:chr2:85561562:85561644-85579009:85577491:85577649-85579009:+	0.00124929	0.375624	0.413191
ENSG00000118640.10;SE:chr2:85579167-85579742:85579874-85581576:+	0.0014025	0.375624	0.413191
ENSG00000126777.17_and_ENSG00000200742.1;AF:chr14:55559072:55559150-55612019:55580317:55580354-55612019:+	0	0.375624	0.413191
ENSG00000126777.17_and_ENSG00000200742.1;AF:chr14:55580317:55580354-55612019:55601792:55601880-55612019:+	0.000488945	0.375624	0.413191
ENSG00000126777.17_and_ENSG00000200742.1;AF:chr14:55641749:55641760-55646973:55644275:55644443-55646973:+	-0.0888854	0.375624	0.413191
ENSG00000126777.17_and_ENSG00000200742.1;AL:chr14:55679685-55684099:55684260:55679685-55701344:55701526:+	0.000367496	0.375624	0.413191
ENSG00000126777.17_and_ENSG00000200742.1;AL:chr14:55679685-55684099:55684576:55679685-55701344:55701526:+	-0.00770866	0.375624	0.413191
ENSG00000126777.17_and_ENSG00000200742.1;AL:chr14:55679685-55684099:55684579:55679685-55701344:55701526:+	-0.00228496	0.375624	0.413191
ENSG00000126777.17_and_ENSG00000200742.1;SE:chr14:55580354-55601757:55601880-55612019:+	-0.027805	0.375624	0.413191
ENSG00000126777.17_and_ENSG00000200742.1;SE:chr14:55601880-55607346:55607460-55612019:+	0.0453016	0.375624	0.413191
ENSG00000126777.17_and_ENSG00000200742.1;SE:chr14:55650637-55651287:55651375-55651890:+	-0.0157966	0.375624	0.413191
ENSG00000129235.10;A5:chr17:6641152-6641753:6641100-6641753:+	-0.0284302	0.375624	0.413191
ENSG00000129235.10;A5:chr17:6641227-6641753:6641100-6641753:+	-0.00603223	0.375624	0.413191
ENSG00000129235.10;A5:chr17:6641227-6641753:6641152-6641753:+	0.0316687	0.375624	0.413191
ENSG00000129235.10;A5:chr17:6641932-6642249:6641834-6642249:+	-0.00385414	0.375624	0.413191
ENSG00000129235.10;AF:chr17:6640758:6641227-6641753:6641308:6641498-6641753:+	-0.016401	0.375624	0.413191
ENSG00000129235.10;AF:chr17:6640758:6641227-6641753:6641466:6641642-6641753:+	-0.000635688	0.375624	0.413191
ENSG00000129235.10;AF:chr17:6641016:6641152-6641753:6641308:6641498-6641753:+	-0.0027016	0.375624	0.413191
ENSG00000129235.10;AF:chr17:6641016:6641152-6641753:6641466:6641642-6641753:+	-0.000167695	0.375624	0.413191
ENSG00000129235.10;AF:chr17:6641027:6641227-6641753:6641308:6641498-6641753:+	-0.00191286	0.375624	0.413191
ENSG00000129235.10;AF:chr17:6641027:6641227-6641753:6641466:6641642-6641753:+	0.000196723	0.375624	0.413191
ENSG00000129235.10;AL:chr17:6641834-6642249:6642357:6641834-6642951:6643429:+	0.000711475	0.375624	0.413191
ENSG00000129235.10;SE:chr17:6641834-6642249:6642324-6642951:+	0.00059351	0.375624	0.413191
ENSG00000130707.17;A5:chr9:130445198-130452224:130444995-130452224:+	-0.00127481	0.375624	0.413191
ENSG00000130707.17;SE:chr9:130444995-130450272:130450333-130452224:+	0.0505426	0.375624	0.413191
ENSG00000130707.17;SE:chr9:130444995-130451602:130452043-130452224:+	-0.00117349	0.375624	0.413191
ENSG00000130707.17;SE:chr9:130458589-130464111:130464167-130466725:+	-0.0163551	0.375624	0.413191
ENSG00000143774.16;A3:chr1:228140363-228141124:228140363-228141633:+	-0.00134936	0.375624	0.413191
ENSG00000143774.16;A3:chr1:228141829-228145492:228141829-228145511:+	-0.00296216	0.375624	0.413191
ENSG00000143774.16;A5:chr1:228141507-228145511:228141288-228145511:+	-0.00060442	0.375624	0.413191
ENSG00000143774.16;A5:chr1:228141829-228145511:228141288-228145511:+	0.00268835	0.375624	0.413191
ENSG00000143774.16;AF:chr1:228140302:228140363-228145511:228144328:228144752-228145511:+	0.0287977	0.375624	0.413191
ENSG00000143774.16;AF:chr1:228141196:228141288-228145511:228144328:228144752-228145511:+	0.0305694	0.375624	0.413191
ENSG00000143774.16;AF:chr1:228141249:228141288-228145511:228144328:228144752-228145511:+	0.00586439	0.375624	0.413191
ENSG00000143774.16;AL:chr1:228147699-228148371:228148457:228147699-228148665:228148946:+	-0.0379945	0.375624	0.413191
ENSG00000143774.16;SE:chr1:228141288-228141626:228141829-228145511:+	0.0126571	0.375624	0.413191
ENSG00000143774.16;SE:chr1:228146938-228147410:228147544-228147615:+	0.0159608	0.375624	0.413191
ENSG00000143774.16;SE:chr1:228147699-228148371:228148539-228148665:+	0.00414004	0.375624	0.413191
ENSG00000144895.11;A3:chr3:150558462-150562542:150558462-150562557:+	0.000420409	0.375624	0.413191
ENSG00000144895.11;RI:chr3:150567902:150567929-150568013:150568046:+	0.00878241	0.375624	0.413191
ENSG00000144895.11;RI:chr3:150567902:150567929-150568017:150568046:+	-0.00176567	0.375624	0.413191
ENSG00000144895.11;SE:chr3:150552425-150557585:150557678-150558388:+	-1.25671e-05	0.375624	0.413191
ENSG00000144895.11;SE:chr3:150552425-150558388:150558462-150562542:+	0.00207152	0.375624	0.413191
ENSG00000144895.11;SE:chr3:150558462-150562542:150562660-150563515:+	-0.00112468	0.375624	0.413191
ENSG00000144895.11;SE:chr3:150564381-150565191:150565226-150567693:+	0.000262585	0.375624	0.413191
ENSG00000144895.11;SE:chr3:150564381-150567693:150567766-150567902:+	0.0093655	0.375624	0.413191
ENSG00000144895.11;SE:chr3:150572529-150575649:150575762-150581618:+	0.000794427	0.375624	0.413191
ENSG00000144895.11;SE:chr3:150575762-150581618:150581746-150583200:+	0.0179798	0.375624	0.413191
ENSG00000147416.10;A3:chr8:20204539-20209433:20204539-20209441:+	-0.0014079	0.375624	0.413191
ENSG00000147416.10;SE:chr8:20197542-20203959:20204083-20204484:+	-0.000230148	0.375624	0.413191
ENSG00000165102.14;SE:chr8:43147063-43158575:43158711-43158923:+	-0.000540652	0.375624	0.413191
ENSG00000165102.14;SE:chr8:43161507-43167944:43168061-43169173:+	-0.00241055	0.375624	0.413191
ENSG00000165102.14;SE:chr8:43182260-43182349:43182415-43191474:+	-9.1716e-05	0.375624	0.413191
ENSG00000165102.14;SE:chr8:43193843-43196430:43196540-43196948:+	0.00813824	0.375624	0.413191
ENSG00000168765.16_and_ENSG00000213366.12_and_ENSG00000134184.12;AL:chr1:109659110-109661165:109661338:109659110-109665011:109665496:+	0.0138714	0.375624	0.413191
ENSG00000168765.16_and_ENSG00000213366.12_and_ENSG00000134184.12;AL:chr1:109659110-109661165:109661345:109659110-109665011:109665496:+	-0.0233951	0.375624	0.413191
ENSG00000168765.16_and_ENSG00000213366.12_and_ENSG00000134184.12;AL:chr1:109659110-109661165:109661700:109659110-109665011:109665496:+	0.0407804	0.375624	0.413191
ENSG00000168765.16_and_ENSG00000213366.12_and_ENSG00000134184.12;AL:chr1:109671583-109673203:109673525:109671583-109674747:109675079:+	-0.00982721	0.375624	0.413191
ENSG00000168765.16_and_ENSG00000213366.12_and_ENSG00000134184.12;AL:chr1:109671583-109673203:109673525:109671583-109674747:109675286:+	-0.00126914	0.375624	0.413191
ENSG00000168765.16_and_ENSG00000213366.12_and_ENSG00000134184.12;AL:chr1:109671583-109674747:109675079:109671583-109708481:109709549:+	-0.0200777	0.375624	0.413191
ENSG00000168765.16_and_ENSG00000213366.12_and_ENSG00000134184.12;AL:chr1:109671583-109674747:109675286:109671583-109708481:109709549:+	-0.000746872	0.375624	0.413191
ENSG00000168765.16_and_ENSG00000213366.12_and_ENSG00000134184.12;SE:chr1:109659110-109659790:109659959-109661165:+	-0.000106531	0.375624	0.413191
ENSG00000180817.11;AF:chr10:70230399-70233264:70233427:70230399-70233728:70233911:-	0.000571866	0.375624	0.413191
ENSG00000180817.11;SE:chr10:70209685-70210195:70210419-70213463:-	-0.00220399	0.375624	0.413191
ENSG00000203620.2_and_ENSG00000269967.1_and_ENSG00000184007.18;AL:chr1:31908658:31908960-31911696:31910069:31910112-31911696:-	0.0264155	0.375624	0.413191
ENSG00000203620.2_and_ENSG00000269967.1_and_ENSG00000184007.18;MX:chr1:31910112-31911696:31911826-31918970:31910112-31915895:31915987-31918970:-	0.0389836	0.375624	0.413191
ENSG00000203620.2_and_ENSG00000269967.1_and_ENSG00000184007.18;SE:chr1:31910112-31911696:31911826-31915895:-	0.00494005	0.375624	0.413191
ENSG00000203620.2_and_ENSG00000269967.1_and_ENSG00000184007.18;SE:chr1:31911826-31912981:31913023-31915895:-	-0.00236256	0.375624	0.413191
ENSG00000203620.2_and_ENSG00000269967.1_and_ENSG00000184007.18;SE:chr1:31911826-31915895:31915987-31918970:-	-0.00664015	0.375624	0.413191
ENSG00000203620.2_and_ENSG00000269967.1_and_ENSG00000184007.18;SE:chr1:31919658-31930933:31931142-31937987:-	-0.00206209	0.375624	0.413191
ENSG00000204256.12_and_ENSG00000223837.2;A5:chr6:32971197-32971595:32970994-32971595:+	7.5297e-06	0.375624	0.413191
ENSG00000145730.20;A5:chr5:102755348-102865823:102754945-102865823:+	-0.00435347	0.375659	0.413191
ENSG00000145730.20;A5:chr5:102755469-102865823:102755348-102865823:+	0.00428152	0.375659	0.413191
ENSG00000145730.20;AF:chr5:102753981:102754090-102865823:102754783:102755348-102865823:+	0	0.375659	0.413191
ENSG00000145730.20;AF:chr5:102754783:102755348-102865823:102808063:102808231-102865823:+	0.000652498	0.375659	0.413191
ENSG00000145730.20;AF:chr5:102754783:102755348-102865823:102864537:102864567-102865823:+	0.000658074	0.375659	0.413191
ENSG00000145730.20;AF:chr5:102754783:102755348-102865823:102865244:102865272-102865823:+	-0.0127448	0.375659	0.413191
ENSG00000145730.20;AF:chr5:102754783:102755348-102865823:102865310:102865467-102865823:+	0.00680788	0.375659	0.413191
ENSG00000145730.20;AF:chr5:102754783:102755348-102865823:102865479:102865510-102865823:+	-0.00430736	0.375659	0.413191
ENSG00000145730.20;AF:chr5:102865737:102866284-102867273:102866587:102866716-102867273:+	-0.00342295	0.375659	0.413191
ENSG00000145730.20;AF:chr5:102866010:102866284-102867273:102866587:102866716-102867273:+	-0.00127635	0.375659	0.413191
ENSG00000145730.20;AF:chr5:102866116:102866284-102867273:102866587:102866716-102867273:+	-0.000804192	0.375659	0.413191
ENSG00000145730.20;SE:chr5:102867393-102901356:102901413-102913934:+	-0.0122275	0.375659	0.413191
ENSG00000145730.20;SE:chr5:103009866-103017334:103017433-103019790:+	-0.00536968	0.375659	0.413191
ENSG00000145730.20;SE:chr5:103019843-103025134:103025334-103028185:+	0.0161154	0.375659	0.413191
ENSG00000145730.20;SE:chr5:103019843-103028185:103028238-103028887:+	-0.00793543	0.375659	0.413191
ENSG00000183283.15;AF:chr12:51238886:51238920-51240343:51239295:51239335-51240343:+	-0.00392415	0.375735	0.413191
ENSG00000183283.15;AF:chr12:51238905:51239008-51240343:51239295:51239335-51240343:+	-0.00598102	0.375735	0.413191
ENSG00000183283.15;AL:chr12:51241116-51242330:51242451:51241116-51246061:51246717:+	0	0.375735	0.413191
ENSG00000183283.15;AL:chr12:51241116-51242330:51242474:51241116-51246061:51246717:+	-0.00355296	0.375735	0.413191
ENSG00000183283.15;AL:chr12:51241116-51242330:51242510:51241116-51270718:51271362:+	0.00392415	0.375735	0.413191
ENSG00000183283.15;AL:chr12:51241116-51242330:51242594:51241116-51246061:51246717:+	0.0142314	0.375735	0.413191
ENSG00000140464.19;A3:chr15:74034530-74035132:74034530-74035172:+	-0.00203537	0.375988	0.413191
ENSG00000140464.19;A3:chr15:74034530-74035143:74034530-74035172:+	-0.0168078	0.375988	0.413191
ENSG00000140464.19;A5:chr15:74033422-74034478:74033414-74034478:+	-0.00519212	0.375988	0.413191
ENSG00000140464.19;AF:chr15:74024880:74024927-74033156:74032395:74032715-74033156:+	0.0251819	0.375988	0.413191
ENSG00000140464.19;AL:chr15:74034530-74035143:74035335:74034530-74042989:74043338:+	-0.0613327	0.375988	0.413191
ENSG00000140464.19;AL:chr15:74034530-74035172:74036394:74034530-74042989:74043337:+	-0.00417225	0.375988	0.413191
ENSG00000140464.19;AL:chr15:74034530-74035172:74036394:74034530-74042989:74043338:+	-0.00743271	0.375988	0.413191
ENSG00000140464.19;RI:chr15:74034478:74034530-74035172:74036394:+	0.00841139	0.375988	0.413191
ENSG00000140464.19;SE:chr15:74024927-74032572:74032715-74033156:+	0.00667352	0.375988	0.413191
ENSG00000140464.19;SE:chr15:74024927-74033156:74033414-74034478:+	-0.00385117	0.375988	0.413191
ENSG00000140464.19;SE:chr15:74024927-74033156:74033422-74034478:+	-0.00330015	0.375988	0.413191
ENSG00000000419.12;A3:chr20:50940955-50942031:50940933-50942031:-	-0.00130033	0.376124	0.413191
ENSG00000000419.12;MX:chr20:50940933-50941129:50941209-50945737:50940933-50942031:50942126-50945737:-	0.0112436	0.376124	0.413191
ENSG00000000419.12;SE:chr20:50940933-50941105:50941209-50942031:-	0.00844644	0.376124	0.413191
ENSG00000000419.12;SE:chr20:50940933-50941129:50941209-50942031:-	0.011459	0.376124	0.413191
ENSG00000005339.14;A3:chr16:3751836-3757288:3751806-3757288:-	-0.000248391	0.376124	0.413191
ENSG00000005339.14;AL:chr16:3725054:3729874-3731192:3730512:3730552-3731192:-	0	0.376124	0.413191
ENSG00000005339.14;SE:chr16:3736815-3738559:3738672-3739578:-	0.004086	0.376124	0.413191
ENSG00000005339.14;SE:chr16:3774693-3777613:3777657-3778011:-	-0.0150668	0.376124	0.413191
ENSG00000005339.14;SE:chr16:3782926-3791981:3792094-3793386:-	-0.0649649	0.376124	0.413191
ENSG00000050820.16_and_ENSG00000280152.1;A5:chr16:75237344-75242470:75237344-75242914:-	0.000773742	0.376124	0.413191
ENSG00000062194.15;A3:chr5:57247215-57249409:57247215-57249454:+	0.00122648	0.376124	0.413191
ENSG00000073921.17;AF:chr11:86031611-86068651:86069059:86031611-86069458:86069539:-	0.000609061	0.376124	0.413191
ENSG00000073921.17;AF:chr11:86031611-86068651:86069059:86031611-86069720:86069882:-	-0.00122964	0.376124	0.413191
ENSG00000073921.17;AF:chr11:86031611-86068651:86069097:86031611-86069458:86069539:-	0.00198997	0.376124	0.413191
ENSG00000073921.17;AF:chr11:86031611-86068651:86069097:86031611-86069720:86069882:-	-0.0216187	0.376124	0.413191
ENSG00000073921.17;AL:chr11:85959023:85959060-85981129:85976649:85976682-85981129:-	0.0267371	0.376124	0.413191
ENSG00000073921.17;SE:chr11:85959060-85974708:85974812-85981129:-	0.0430752	0.376124	0.413191
ENSG00000073921.17;SE:chr11:86022469-86023416:86023541-86026292:-	-0.00304336	0.376124	0.413191
ENSG00000074219.13;A3:chr19:49347424-49348703:49347363-49348703:-	-0.000163685	0.376124	0.413191
ENSG00000074219.13;A5:chr19:49355206-49355303:49355206-49355312:-	0.00165461	0.376124	0.413191
ENSG00000074219.13;A5:chr19:49360081-49362329:49360081-49362333:-	0.00479555	0.376124	0.413191
ENSG00000074219.13;A5:chr19:49360081-49362329:49360081-49362373:-	0.0360382	0.376124	0.413191
ENSG00000074219.13;AF:chr19:49360081-49361396:49361495:49360081-49362333:49362382:-	4.55411e-05	0.376124	0.413191
ENSG00000074219.13;AF:chr19:49360081-49361396:49361495:49360081-49362373:49362457:-	0.0035113	0.376124	0.413191
ENSG00000074219.13;MX:chr19:49348845-49348957:49349059-49355148:49348845-49351301:49351365-49355148:-	-0.0041375	0.376124	0.413191
ENSG00000076513.16_and_ENSG00000277595.1;A3:chr12:110025823-110027705:110025823-110027708:+	-0.000983344	0.376124	0.413191
ENSG00000076513.16_and_ENSG00000277595.1;AF:chr12:109999186:109999319-110012005:109999523:109999784-110012005:+	-0.00164755	0.376124	0.413191
ENSG00000076513.16_and_ENSG00000277595.1;MX:chr12:110019328-110021108:110021301-110025742:110019328-110024046:110024112-110025742:+	-0.00142547	0.376124	0.413191
ENSG00000076513.16_and_ENSG00000277595.1;SE:chr12:110030758-110033797:110033957-110036261:+	-0.0242052	0.376124	0.413191
ENSG00000077150.18;AF:chr10:102394110:102394555-102395888:102394597:102394774-102395888:+	-0.000483172	0.376124	0.413191
ENSG00000077150.18;AF:chr10:102394110:102394555-102395888:102395706:102395796-102395888:+	-0.000272757	0.376124	0.413191
ENSG00000077150.18;AF:chr10:102394597:102394774-102395888:102395706:102395796-102395888:+	-0.0419129	0.376124	0.413191
ENSG00000084733.10_and_ENSG00000199872.1;A5:chr2:26127278-26127850:26127233-26127850:+	1.3848e-05	0.376124	0.413191
ENSG00000090273.13;AF:chr1:26921726:26921929-26924089:26922142:26922492-26924089:+	-0.000246429	0.376124	0.413191
ENSG00000100445.17;A3:chr14:24440492-24440783:24440408-24440783:-	-0.00593707	0.376124	0.413191
ENSG00000100445.17;A3:chr14:24440601-24440783:24440492-24440783:-	0.00130175	0.376124	0.413191
ENSG00000100445.17;A5:chr14:24440926-24441009:24440926-24441674:-	-0.0398502	0.376124	0.413191
ENSG00000100445.17;A5:chr14:24440926-24441009:24440926-24441678:-	-0.160784	0.376124	0.413191
ENSG00000100445.17;A5:chr14:24440926-24441009:24440926-24442178:-	-0.0715222	0.376124	0.413191
ENSG00000100445.17;A5:chr14:24440926-24441674:24440926-24441678:-	-0.00258811	0.376124	0.413191
ENSG00000100445.17;A5:chr14:24440926-24441674:24440926-24442098:-	0.045789	0.376124	0.413191
ENSG00000100445.17;A5:chr14:24440926-24441674:24440926-24442178:-	0.0885428	0.376124	0.413191
ENSG00000100445.17;A5:chr14:24440926-24442098:24440926-24442178:-	0.0110093	0.376124	0.413191
ENSG00000100445.17;A5:chr14:24441795-24442098:24441795-24442178:-	-0.00358168	0.376124	0.413191
ENSG00000100445.17;A5:chr14:24441795-24442109:24441795-24442178:-	0.00135028	0.376124	0.413191
ENSG00000100445.17;AF:chr14:24442452-24442754:24442803:24442452-24442813:24442858:-	-0.00274561	0.376124	0.413191
ENSG00000100445.17;AF:chr14:24442452-24442754:24442803:24442452-24442818:24442904:-	-0.00238932	0.376124	0.413191
ENSG00000100445.17;AF:chr14:24442452-24442754:24442803:24442452-24442818:24442905:-	0.0125068	0.376124	0.413191
ENSG00000100445.17;SE:chr14:24440926-24441674:24441795-24442098:-	0.0559864	0.376124	0.413191
ENSG00000100445.17;SE:chr14:24440926-24441674:24441795-24442178:-	0.0350576	0.376124	0.413191
ENSG00000100445.17;SE:chr14:24441795-24442178:24442260-24442346:-	0.0121662	0.376124	0.413191
ENSG00000102580.14_and_ENSG00000229622.1_and_ENSG00000232373.2_and_ENSG00000276809.1;SE:chr13:95725252-95757644:95757796-95760040:+	-1.79712e-05	0.376124	0.413191
ENSG00000103710.10;AF:chr15:65065273-65067733:65068112:65065273-65076529:65076690:-	-8.43378e-05	0.376124	0.413191
ENSG00000103710.10;SE:chr15:65059418-65065217:65065273-65067733:-	-0.0040279	0.376124	0.413191
ENSG00000104518.10;A3:chr8:143558451-143559332:143558451-143559335:+	-0.0112963	0.376124	0.413191
ENSG00000104518.10;A3:chr8:143562521-143562662:143562521-143562670:+	0.00176677	0.376124	0.413191
ENSG00000104518.10;AF:chr8:143558307:143558451-143559332:143558558:143558668-143559332:+	-0.00109162	0.376124	0.413191
ENSG00000104518.10;RI:chr8:143559332:143559552-143559777:143559969:+	-0.0029326	0.376124	0.413191
ENSG00000104518.10;RI:chr8:143561002:143561104-143561370:143561423:+	-0.00220044	0.376124	0.413191
ENSG00000104518.10;RI:chr8:143561959:143562131-143562209:143562350:+	0.0122467	0.376124	0.413191
ENSG00000104518.10;SE:chr8:143558451-143558682:143558914-143559332:+	-0.000336339	0.376124	0.413191
ENSG00000104763.18;A5:chr8:18075587-18083981:18075587-18084676:-	0.0165142	0.376124	0.413191
ENSG00000104763.18;A5:chr8:18075587-18084287:18075587-18084676:-	-0.0115722	0.376124	0.413191
ENSG00000104763.18;A5:chr8:18075587-18084462:18075587-18084676:-	0.0030438	0.376124	0.413191
ENSG00000104763.18;A5:chr8:18075587-18084587:18075587-18084676:-	-0.0193694	0.376124	0.413191
ENSG00000104763.18;A5:chr8:18075587-18084672:18075587-18084676:-	0	0.376124	0.413191
ENSG00000104763.18;AF:chr8:18075587-18076177:18076268:18075587-18083981:18084148:-	-0.00669583	0.376124	0.413191
ENSG00000104763.18;AF:chr8:18075587-18076177:18076305:18075587-18083981:18084148:-	0.00052268	0.376124	0.413191
ENSG00000104763.18;AF:chr8:18075587-18082527:18082603:18075587-18083981:18084148:-	-0.000910339	0.376124	0.413191
ENSG00000104763.18;AF:chr8:18075587-18083122:18083184:18075587-18083981:18084148:-	0.00101861	0.376124	0.413191
ENSG00000104763.18;AF:chr8:18075587-18083122:18083408:18075587-18083981:18084148:-	-0.00534592	0.376124	0.413191
ENSG00000104763.18;AF:chr8:18075587-18083941:18083950:18075587-18083981:18084148:-	0.00369818	0.376124	0.413191
ENSG00000104763.18;AF:chr8:18075587-18083981:18084064:18075587-18084676:18084998:-	-0.0546218	0.376124	0.413191
ENSG00000104763.18;AF:chr8:18075587-18083981:18084096:18075587-18084676:18084998:-	0.0978647	0.376124	0.413191
ENSG00000104763.18;AF:chr8:18075587-18083981:18084114:18075587-18084676:18084998:-	-0.0722622	0.376124	0.413191
ENSG00000104763.18;AF:chr8:18075587-18083981:18084123:18075587-18084676:18084998:-	-0.0453669	0.376124	0.413191
ENSG00000104763.18;AF:chr8:18075587-18083981:18084148:18075587-18084287:18084917:-	0.00106752	0.376124	0.413191
ENSG00000104763.18;AF:chr8:18075587-18083981:18084148:18075587-18084287:18084971:-	-0.000620691	0.376124	0.413191
ENSG00000104763.18;AF:chr8:18075587-18083981:18084148:18075587-18084462:18084998:-	-0.000580072	0.376124	0.413191
ENSG00000104763.18;AF:chr8:18075587-18083981:18084148:18075587-18084587:18084961:-	0.0028043	0.376124	0.413191
ENSG00000104763.18;AF:chr8:18075587-18083981:18084148:18075587-18084672:18084817:-	0	0.376124	0.413191
ENSG00000104763.18;AF:chr8:18075587-18083981:18084148:18075587-18084676:18084802:-	0	0.376124	0.413191
ENSG00000104763.18;AF:chr8:18075587-18083981:18084148:18075587-18084676:18084844:-	0.00129084	0.376124	0.413191
ENSG00000104763.18;AF:chr8:18075587-18083981:18084148:18075587-18084676:18084929:-	9.49587e-05	0.376124	0.413191
ENSG00000104763.18;AF:chr8:18075587-18083981:18084148:18075587-18084676:18084960:-	0.000757324	0.376124	0.413191
ENSG00000104763.18;AF:chr8:18075587-18083981:18084148:18075587-18084676:18084961:-	0	0.376124	0.413191
ENSG00000104763.18;AF:chr8:18075587-18083981:18084148:18075587-18084676:18084971:-	0	0.376124	0.413191
ENSG00000104763.18;AF:chr8:18075587-18083981:18084148:18075587-18084676:18084980:-	-0.00221692	0.376124	0.413191
ENSG00000104763.18;AF:chr8:18075587-18083981:18084148:18075587-18084676:18084985:-	0	0.376124	0.413191
ENSG00000104763.18;AF:chr8:18075587-18083981:18084148:18075587-18084676:18084998:-	-0.00790534	0.376124	0.413191
ENSG00000104763.18;SE:chr8:18075587-18083981:18084286-18084676:-	0.00309039	0.376124	0.413191
ENSG00000105221.16_and_ENSG00000205041.1_and_ENSG00000207631.1;A3:chr19:40236142-40236257:40236104-40236257:-	0.000637545	0.376124	0.413191
ENSG00000105221.16_and_ENSG00000205041.1_and_ENSG00000207631.1;A5:chr19:40236104-40236238:40236104-40236257:-	-0.000302025	0.376124	0.413191
ENSG00000105221.16_and_ENSG00000205041.1_and_ENSG00000207631.1;AF:chr19:40257054-40265222:40265312:40257054-40285181:40285373:-	0.0239149	0.376124	0.413191
ENSG00000105221.16_and_ENSG00000205041.1_and_ENSG00000207631.1;AF:chr19:40257054-40265222:40265547:40257054-40285181:40285373:-	-0.0519877	0.376124	0.413191
ENSG00000105221.16_and_ENSG00000205041.1_and_ENSG00000207631.1;AF:chr19:40265351-40279107:40279330:40265351-40285049:40285092:-	0.0138269	0.376124	0.413191
ENSG00000105221.16_and_ENSG00000205041.1_and_ENSG00000207631.1;AF:chr19:40265351-40279107:40279330:40265351-40285181:40285265:-	-0.0867172	0.376124	0.413191
ENSG00000105221.16_and_ENSG00000205041.1_and_ENSG00000207631.1;AF:chr19:40265351-40279107:40279330:40265351-40285181:40285342:-	-0.0888491	0.376124	0.413191
ENSG00000105221.16_and_ENSG00000205041.1_and_ENSG00000207631.1;AF:chr19:40265351-40279107:40279639:40265351-40285181:40285342:-	-0.0539106	0.376124	0.413191
ENSG00000105221.16_and_ENSG00000205041.1_and_ENSG00000207631.1;AF:chr19:40265351-40280782:40280832:40265351-40285049:40285092:-	0.036468	0.376124	0.413191
ENSG00000105221.16_and_ENSG00000205041.1_and_ENSG00000207631.1;AF:chr19:40265351-40285049:40285092:40265351-40285181:40285342:-	-0.0379514	0.376124	0.413191
ENSG00000105221.16_and_ENSG00000205041.1_and_ENSG00000207631.1;RI:chr19:40235890:40236104-40236257:40236385:-	-0.023946	0.376124	0.413191
ENSG00000105221.16_and_ENSG00000205041.1_and_ENSG00000207631.1;RI:chr19:40236257:40236385-40237969:40238091:-	-0.00479038	0.376124	0.413191
ENSG00000105221.16_and_ENSG00000205041.1_and_ENSG00000207631.1;SE:chr19:40257054-40265259:40265351-40285181:-	0.00813587	0.376124	0.413191
ENSG00000108262.15_and_ENSG00000264647.1;A3:chr17:29574961-29575079:29574914-29575079:-	0.000660246	0.376124	0.413191
ENSG00000108262.15_and_ENSG00000264647.1;A3:chr17:29575898-29576078:29575829-29576078:-	0.0015534	0.376124	0.413191
ENSG00000108262.15_and_ENSG00000264647.1;A3:chr17:29583616-29589327:29583591-29589327:-	0.000254028	0.376124	0.413191
ENSG00000108262.15_and_ENSG00000264647.1;A5:chr17:29576996-29577136:29576996-29577184:-	0.000653732	0.376124	0.413191
ENSG00000108262.15_and_ENSG00000264647.1;AF:chr17:29583616-29589327:29589627:29583616-29593942:29594054:-	-0.000185597	0.376124	0.413191
ENSG00000108262.15_and_ENSG00000264647.1;RI:chr17:29575288:29575470-29575630:29575703:-	0.0410717	0.376124	0.413191
ENSG00000108262.15_and_ENSG00000264647.1;SE:chr17:29578779-29578962:29578988-29581338:-	0.0272365	0.376124	0.413191
ENSG00000108848.15_and_ENSG00000278963.1;A3:chr17:50746702-50749219:50746702-50749224:+	-0.000217362	0.376124	0.413191
ENSG00000108848.15_and_ENSG00000278963.1;A3:chr17:50746702-50750501:50746702-50750747:+	-0.0170137	0.376124	0.413191
ENSG00000108848.15_and_ENSG00000278963.1;A3:chr17:50749344-50750501:50749344-50750747:+	-0.000217362	0.376124	0.413191
ENSG00000108848.15_and_ENSG00000278963.1;A3:chr17:50750641-50750724:50750641-50750747:+	0.0318343	0.376124	0.413191
ENSG00000108848.15_and_ENSG00000278963.1;MX:chr17:50746702-50749224:50749344-50750747:50746702-50750501:50750641-50750747:+	0.00156691	0.376124	0.413191
ENSG00000108848.15_and_ENSG00000278963.1;SE:chr17:50719831-50736960:50737026-50740306:+	-0.0185129	0.376124	0.413191
ENSG00000108848.15_and_ENSG00000278963.1;SE:chr17:50737026-50737287:50737479-50740306:+	-0.0232207	0.376124	0.413191
ENSG00000108848.15_and_ENSG00000278963.1;SE:chr17:50737026-50738141:50738199-50740306:+	-0.00120057	0.376124	0.413191
ENSG00000108848.15_and_ENSG00000278963.1;SE:chr17:50746702-50749219:50749344-50750501:+	0.0313896	0.376124	0.413191
ENSG00000108848.15_and_ENSG00000278963.1;SE:chr17:50746702-50750501:50750641-50750747:+	0.00939633	0.376124	0.413191
ENSG00000109536.11;SE:chr4:189941071-189941833:189942004-189943202:+	-0.000146714	0.376124	0.413191
ENSG00000109536.11;SE:chr4:189941071-189941909:189942000-189943202:+	-0.000474355	0.376124	0.413191
ENSG00000109536.11;SE:chr4:189941071-189941909:189942004-189943202:+	0.00471768	0.376124	0.413191
ENSG00000109536.11;SE:chr4:189960839-189961429:189961550-189961822:+	0.00304176	0.376124	0.413191
ENSG00000110057.7;A3:chr11:67999375-67999519:67999305-67999519:-	-0.00101574	0.376124	0.413191
ENSG00000110057.7;AF:chr11:68003798-68003948:68004123:68003798-68004807:68004982:-	5.70988e-05	0.376124	0.413191
ENSG00000110057.7;RI:chr11:68003022:68003175-68003657:68003798:-	-0.000148228	0.376124	0.413191
ENSG00000111142.13;SE:chr12:95474330-95476071:95476178-95483215:+	0.00798953	0.376124	0.413191
ENSG00000111142.13;SE:chr12:95474330-95476074:95476178-95483215:+	0.00260625	0.376124	0.413191
ENSG00000111142.13;SE:chr12:95476178-95482127:95482210-95483215:+	0.00227874	0.376124	0.413191
ENSG00000111142.13;SE:chr12:95476178-95483215:95483280-95485879:+	0.00206908	0.376124	0.413191
ENSG00000111142.13;SE:chr12:95504161-95511895:95511998-95512801:+	0.000441551	0.376124	0.413191
ENSG00000122359.17;SE:chr10:80172869-80176107:80176155-80205343:-	-0.0145609	0.376124	0.413191
ENSG00000122359.17;SE:chr10:80176155-80180941:80181136-80205343:-	-0.000732211	0.376124	0.413191
ENSG00000122359.17;SE:chr10:80176155-80180941:80181455-80205343:-	-0.00431176	0.376124	0.413191
ENSG00000131069.19;A3:chr20:34876823-34882794:34876823-34882818:+	-0.000343509	0.376124	0.413191
ENSG00000131069.19;A5:chr20:34876823-34882794:34876747-34882794:+	-0.00216383	0.376124	0.413191
ENSG00000131069.19;A5:chr20:34914171-34914323:34914117-34914323:+	-0.000740202	0.376124	0.413191
ENSG00000131069.19;AF:chr20:34874942:34875127-34882794:34876435:34876823-34882794:+	-0.0291637	0.376124	0.413191
ENSG00000131069.19;AF:chr20:34874963:34875137-34882794:34876435:34876823-34882794:+	-0.0328606	0.376124	0.413191
ENSG00000131069.19;AF:chr20:34874963:34875137-34882794:34876590:34876823-34882794:+	-0.149128	0.376124	0.413191
ENSG00000131069.19;AF:chr20:34874963:34875137-34882794:34876622:34876823-34882794:+	-0.0742365	0.376124	0.413191
ENSG00000131069.19;SE:chr20:34882989-34893569:34893622-34913096:+	0.0018375	0.376124	0.413191
ENSG00000131069.19;SE:chr20:34882989-34908905:34908943-34913096:+	-0.00394323	0.376124	0.413191
ENSG00000131069.19;SE:chr20:34914437-34915218:34915256-34919435:+	0.00286339	0.376124	0.413191
ENSG00000131069.19;SE:chr20:34925766-34926105:34926281-34926877:+	-0.0121569	0.376124	0.413191
ENSG00000140750.16;A3:chr16:24920260-24930784:24920247-24930784:-	-0.0194664	0.376124	0.413191
ENSG00000140750.16;A3:chr16:24968772-24970507:24968768-24970507:-	0.010295	0.376124	0.413191
ENSG00000140750.16;AF:chr16:24979005-25015209:25015331:24979005-25015501:25015666:-	0.000414724	0.376124	0.413191
ENSG00000140750.16;MX:chr16:24920260-24927684:24927732-24930784:24920260-24929613:24929660-24930784:-	0.0340004	0.376124	0.413191
ENSG00000140750.16;SE:chr16:24920260-24927684:24927732-24930784:-	0.0476132	0.376124	0.413191
ENSG00000140750.16;SE:chr16:24920260-24929613:24929660-24930784:-	-0.0117572	0.376124	0.413191
ENSG00000140750.16;SE:chr16:24935639-24939364:24939597-24941987:-	-0.0220159	0.376124	0.413191
ENSG00000140750.16;SE:chr16:24954730-24959671:24959752-24959911:-	-0.00029749	0.376124	0.413191
ENSG00000140750.16;SE:chr16:24970580-24972596:24972633-24977215:-	-0.00127628	0.376124	0.413191
ENSG00000140750.16;SE:chr16:24979005-25013863:25013956-25015209:-	0.0113069	0.376124	0.413191
ENSG00000156256.14;A3:chr21:29036374-29037276:29036374-29037279:+	-0.0285747	0.376124	0.413191
ENSG00000156256.14;RI:chr21:29042472:29042528-29043423:29043599:+	-0.0791445	0.376124	0.413191
ENSG00000156256.14;SE:chr21:29024777-29025709:29025771-29027873:+	-0.000600637	0.376124	0.413191
ENSG00000156256.14;SE:chr21:29024777-29026567:29026661-29027873:+	0.00939719	0.376124	0.413191
ENSG00000156411.9;A3:chr14:103914633-103915066:103913984-103915066:-	-0.00313245	0.376124	0.413191
ENSG00000156411.9;AF:chr14:103915189-103921470:103921557:103915189-103928116:103928269:-	6.26599e-05	0.376124	0.413191
ENSG00000156411.9;SE:chr14:103913984-103914479:103914633-103915066:-	0.00256144	0.376124	0.413191
ENSG00000156411.9;SE:chr14:103913984-103915066:103915189-103921470:-	-0.0126721	0.376124	0.413191
ENSG00000156411.9;SE:chr14:103915189-103918005:103918124-103921470:-	0.0453649	0.376124	0.413191
ENSG00000156411.9;SE:chr14:103915189-103920940:103921208-103921470:-	-0.00137859	0.376124	0.413191
ENSG00000160570.13;A5:chr19:42209840-42215133:42209840-42215148:-	-0.00514953	0.376124	0.413191
ENSG00000160570.13;A5:chr19:42217045-42217608:42217045-42217632:-	-5.9613e-06	0.376124	0.413191
ENSG00000160570.13;AF:chr19:42215252-42217632:42217742:42215252-42220074:42220140:-	-0.00143094	0.376124	0.413191
ENSG00000160570.13;AF:chr19:42217045-42217632:42217669:42217045-42220074:42220123:-	-0.055266	0.376124	0.413191
ENSG00000160570.13;AL:chr19:42198598:42199829-42209700:42201714:42202072-42209700:-	0.0927895	0.376124	0.413191
ENSG00000160570.13;AL:chr19:42198598:42199829-42209700:42201855:42202072-42209700:-	0.00692436	0.376124	0.413191
ENSG00000160570.13;AL:chr19:42198598:42199829-42209700:42201904:42202072-42209700:-	-0.0241626	0.376124	0.413191
ENSG00000160570.13;AL:chr19:42198616:42199829-42209700:42201714:42202072-42209700:-	0.0250727	0.376124	0.413191
ENSG00000160570.13;AL:chr19:42198616:42199829-42209700:42201855:42202072-42209700:-	-0.00143094	0.376124	0.413191
ENSG00000160570.13;AL:chr19:42198616:42199829-42209700:42201904:42202072-42209700:-	-0.00746204	0.376124	0.413191
ENSG00000160570.13;AL:chr19:42199359:42199829-42209700:42201714:42202072-42209700:-	0.242438	0.376124	0.413191
ENSG00000160570.13;SE:chr19:42199829-42201989:42202072-42209700:-	-0.000997523	0.376124	0.413191
ENSG00000160570.13;SE:chr19:42199829-42202051:42202072-42209700:-	-0.00029172	0.376124	0.413191
ENSG00000160570.13;SE:chr19:42199829-42204462:42204559-42209700:-	0.00157639	0.376124	0.413191
ENSG00000160570.13;SE:chr19:42209840-42211912:42212009-42215133:-	-0.000408019	0.376124	0.413191
ENSG00000160570.13;SE:chr19:42215252-42216680:42217045-42217632:-	0.0196435	0.376124	0.413191
ENSG00000162191.13;RI:chr11:62676498:62676639-62676813:62677005:-	0.000411775	0.376124	0.413191
ENSG00000162191.13;RI:chr11:62678339:62678408-62678495:62678601:-	-0.00368747	0.376124	0.413191
ENSG00000163681.14;SE:chr3:57917077-57922889:57923023-57925845:+	0.000404354	0.376124	0.413191
ENSG00000163932.13;AF:chr3:53161120:53161428-53178404:53165129:53165215-53178404:+	-0.000822161	0.376124	0.413191
ENSG00000163932.13;SE:chr3:53161428-53165104:53165215-53178404:+	0.0270831	0.376124	0.413191
ENSG00000163932.13;SE:chr3:53161428-53173527:53173608-53178404:+	0.00441276	0.376124	0.413191
ENSG00000164172.18;A3:chr5:53100534-53101359:53100487-53101359:-	-0.003957	0.376124	0.413191
ENSG00000164172.18;A3:chr5:53101509-53102097:53100534-53102097:-	-0.0365355	0.376124	0.413191
ENSG00000164172.18;A5:chr5:53108643-53109251:53108643-53109712:-	-0.00278929	0.376124	0.413191
ENSG00000164172.18;AF:chr5:53108643-53109712:53109771:53108643-53109985:53110063:-	0.00496795	0.376124	0.413191
ENSG00000164172.18;AF:chr5:53108643-53109712:53109778:53108643-53109985:53110063:-	0.000313511	0.376124	0.413191
ENSG00000164172.18;MX:chr5:53100534-53101359:53101509-53107077:53100534-53102097:53102224-53107077:-	-0.00546062	0.376124	0.413191
ENSG00000164172.18;RI:chr5:53100411:53100534-53101359:53101509:-	-0.0059219	0.376124	0.413191
ENSG00000164172.18;SE:chr5:53100534-53101359:53101509-53102097:-	0.0177861	0.376124	0.413191
ENSG00000164172.18;SE:chr5:53100534-53102097:53102224-53107077:-	-0.00896908	0.376124	0.413191
ENSG00000164172.18;SE:chr5:53101509-53102097:53102224-53107077:-	0.000522544	0.376124	0.413191
ENSG00000168610.14;A3:chr17:42316901-42317182:42316851-42317182:-	0.00760671	0.376124	0.413191
ENSG00000168610.14;A3:chr17:42348520-42388279:42348517-42388279:-	-0.0343802	0.376124	0.413191
ENSG00000168610.14;A3:chr17:42348539-42388279:42348517-42388279:-	-0.00158692	0.376124	0.413191
ENSG00000168610.14;A3:chr17:42348539-42388279:42348520-42388279:-	0.00882439	0.376124	0.413191
ENSG00000168610.14;A5:chr17:42317224-42322282:42317224-42322285:-	0.00462371	0.376124	0.413191
ENSG00000168610.14;SE:chr17:42346713-42348389:42348517-42388279:-	0.00186183	0.376124	0.413191
ENSG00000168610.14;SE:chr17:42346713-42348389:42348520-42388279:-	-0.00196384	0.376124	0.413191
ENSG00000168610.14;SE:chr17:42346713-42348389:42348539-42388279:-	0.000148551	0.376124	0.413191
ENSG00000168610.14;SE:chr17:42348517-42374059:42374206-42388279:-	-0.00754167	0.376124	0.413191
ENSG00000168615.11;SE:chr8:39082721-39082968:39083073-39090047:+	-0.004682	0.376124	0.413191
ENSG00000168615.11;SE:chr8:39083073-39090047:39090188-39091259:+	0.00173241	0.376124	0.413191
ENSG00000173020.10;AF:chr11:67266410:67266812-67277272:67270938:67271008-67277272:+	0.000610969	0.376124	0.413191
ENSG00000173020.10;RI:chr11:67280732:67280783-67281093:67281184:+	-0.00617573	0.376124	0.413191
ENSG00000173020.10;RI:chr11:67281822:67281952-67282271:67282542:+	-0.00585022	0.376124	0.413191
ENSG00000173020.10;RI:chr11:67282271:67282365-67282435:67282542:+	-0.000812774	0.376124	0.413191
ENSG00000173020.10;RI:chr11:67283707:67283773-67283854:67283949:+	-0.00451261	0.376124	0.413191
ENSG00000173020.10;RI:chr11:67284847:67284983-67285075:67285188:+	-0.00984643	0.376124	0.413191
ENSG00000173020.10;SE:chr11:67281952-67282271:67282365-67282435:+	-0.0135611	0.376124	0.413191
ENSG00000173020.10;SE:chr11:67283228-67283707:67283773-67283854:+	0.00989374	0.376124	0.413191
ENSG00000173757.9_and_ENSG00000236194.3_and_ENSG00000278829.1;AF:chr17:42232137-42276248:42276406:42232137-42276628:42276707:-	7.11119e-05	0.376124	0.413191
ENSG00000173757.9_and_ENSG00000236194.3_and_ENSG00000278829.1;RI:chr17:42210171:42210301-42210403:42210497:-	-0.00187644	0.376124	0.413191
ENSG00000173786.16;A3:chr17:41966887-41968073:41966887-41968179:+	0.000162765	0.376124	0.413191
ENSG00000174917.8;AF:chr19:5679763-5680055:5680194:5679763-5680458:5680488:-	-0.12985	0.376124	0.413191
ENSG00000174917.8;AF:chr19:5679763-5680055:5680194:5679763-5680458:5680896:-	-0.00813059	0.376124	0.413191
ENSG00000174917.8;AF:chr19:5679763-5680055:5680252:5679763-5680458:5680488:-	-0.02719	0.376124	0.413191
ENSG00000174917.8;AF:chr19:5679763-5680055:5680252:5679763-5680458:5680510:-	-0.000185651	0.376124	0.413191
ENSG00000174917.8;AF:chr19:5679763-5680055:5680252:5679763-5680458:5680896:-	-0.0479031	0.376124	0.413191
ENSG00000174917.8;AL:chr19:5678422:5678648-5679345:5678832:5679230-5679345:-	0.00434677	0.376124	0.413191
ENSG00000174917.8;AL:chr19:5678422:5678648-5679345:5678915:5679230-5679345:-	-0.00677053	0.376124	0.413191
ENSG00000174917.8;SE:chr19:5678648-5678775:5678902-5679345:-	-0.00187069	0.376124	0.413191
ENSG00000182199.10;SE:chr12:57232292-57232453:57232575-57232704:+	0.000414783	0.376124	0.413191
ENSG00000187474.4;AF:chr19:51795163:51795331-51823739:51817684:51817835-51823739:+	-0.00138347	0.376124	0.413191
ENSG00000204070.9_and_ENSG00000254806.5_and_ENSG00000244274.7;AF:chr20:45406071:45406210-45408460:45406619:45406732-45408460:+	0.000973229	0.376124	0.413191
ENSG00000204070.9_and_ENSG00000254806.5_and_ENSG00000244274.7;AF:chr20:45406184:45406255-45408460:45406619:45406732-45408460:+	-0.00281281	0.376124	0.413191
ENSG00000283217.1_and_ENSG00000211568.1_and_ENSG00000235661.3_and_ENSG00000283341.1_and_ENSG00000199077.3_and_ENSG00000149084.12_and_ENSG00000283393.1_and_ENSG00000243721.1_and_ENSG00000254512.1_and_ENSG00000283483.1;A5:chr11:43680987-43750911:43680804-43750911:+	-2.36646e-05	0.376124	0.413191
ENSG00000283217.1_and_ENSG00000211568.1_and_ENSG00000235661.3_and_ENSG00000283341.1_and_ENSG00000199077.3_and_ENSG00000149084.12_and_ENSG00000283393.1_and_ENSG00000243721.1_and_ENSG00000254512.1_and_ENSG00000283483.1;A5:chr11:43681183-43750911:43680987-43750911:+	0.00276791	0.376124	0.413191
ENSG00000283217.1_and_ENSG00000211568.1_and_ENSG00000235661.3_and_ENSG00000283341.1_and_ENSG00000199077.3_and_ENSG00000149084.12_and_ENSG00000283393.1_and_ENSG00000243721.1_and_ENSG00000254512.1_and_ENSG00000283483.1;AF:chr11:43680558:43680987-43750911:43681283:43681357-43750911:+	-0.00408595	0.376124	0.413191
ENSG00000283217.1_and_ENSG00000211568.1_and_ENSG00000235661.3_and_ENSG00000283341.1_and_ENSG00000199077.3_and_ENSG00000149084.12_and_ENSG00000283393.1_and_ENSG00000243721.1_and_ENSG00000254512.1_and_ENSG00000283483.1;AF:chr11:43680558:43680987-43750911:43724039:43724116-43750911:+	-0.0312746	0.376124	0.413191
ENSG00000095066.11_and_ENSG00000267212.1_and_ENSG00000167815.11_and_ENSG00000132026.13;A3:chr19:12772702-12772780:12772680-12772780:-	0.000657458	0.376231	0.413191
ENSG00000095066.11_and_ENSG00000267212.1_and_ENSG00000167815.11_and_ENSG00000132026.13;A5:chr19:12773044-12774561:12773044-12774669:-	0.00188983	0.376231	0.413191
ENSG00000095066.11_and_ENSG00000267212.1_and_ENSG00000167815.11_and_ENSG00000132026.13;A5:chr19:12773044-12774635:12773044-12774669:-	-0.0385139	0.376231	0.413191
ENSG00000095066.11_and_ENSG00000267212.1_and_ENSG00000167815.11_and_ENSG00000132026.13;A5:chr19:12774897-12778300:12774897-12778345:-	0.0084323	0.376231	0.413191
ENSG00000095066.11_and_ENSG00000267212.1_and_ENSG00000167815.11_and_ENSG00000132026.13;AF:chr19:12774897-12775405:12775620:12774897-12778300:12778409:-	0.0117304	0.376231	0.413191
ENSG00000095066.11_and_ENSG00000267212.1_and_ENSG00000167815.11_and_ENSG00000132026.13;AF:chr19:12774897-12775405:12775620:12774897-12778300:12778412:-	-0.0168014	0.376231	0.413191
ENSG00000095066.11_and_ENSG00000267212.1_and_ENSG00000167815.11_and_ENSG00000132026.13;AF:chr19:12774897-12775405:12775620:12774897-12778300:12778420:-	0.0418733	0.376231	0.413191
ENSG00000095066.11_and_ENSG00000267212.1_and_ENSG00000167815.11_and_ENSG00000132026.13;AF:chr19:12774897-12775405:12775620:12774897-12778345:12778392:-	0.0720086	0.376231	0.413191
ENSG00000095066.11_and_ENSG00000267212.1_and_ENSG00000167815.11_and_ENSG00000132026.13;AF:chr19:12774897-12775405:12775620:12774897-12778345:12778419:-	0.000424785	0.376231	0.413191
ENSG00000095066.11_and_ENSG00000267212.1_and_ENSG00000167815.11_and_ENSG00000132026.13;AF:chr19:12774897-12775405:12775620:12774897-12778345:12778446:-	0.027188	0.376231	0.413191
ENSG00000095066.11_and_ENSG00000267212.1_and_ENSG00000167815.11_and_ENSG00000132026.13;AF:chr19:12774897-12775405:12775620:12774897-12778345:12778457:-	0.00186043	0.376231	0.413191
ENSG00000095066.11_and_ENSG00000267212.1_and_ENSG00000167815.11_and_ENSG00000132026.13;AF:chr19:12774897-12775405:12775620:12774897-12792324:12792582:-	0.0874201	0.376231	0.413191
ENSG00000095066.11_and_ENSG00000267212.1_and_ENSG00000167815.11_and_ENSG00000132026.13;RI:chr19:12774669:12774741-12774812:12774897:-	0.000128909	0.376231	0.413191
ENSG00000095066.11_and_ENSG00000267212.1_and_ENSG00000167815.11_and_ENSG00000132026.13;SE:chr19:12765724-12765829:12765834-12765927:-	0.00716364	0.376231	0.413191
ENSG00000005243.9_and_ENSG00000207947.3;AF:chr17:48036925-48037667:48037782:48036925-48038002:48038030:-	0.00107527	0.376623	0.413191
ENSG00000005243.9_and_ENSG00000207947.3;SE:chr17:48026475-48027676:48027789-48028472:-	-0.00801462	0.376623	0.413191
ENSG00000005243.9_and_ENSG00000207947.3;SE:chr17:48026475-48028472:48028510-48029125:-	0.00188462	0.376623	0.413191
ENSG00000005243.9_and_ENSG00000207947.3;SE:chr17:48029176-48032156:48032233-48032686:-	0.000816074	0.376623	0.413191
ENSG00000005243.9_and_ENSG00000207947.3;SE:chr17:48032233-48032686:48032741-48033211:-	-0.0644778	0.376623	0.413191
ENSG00000005243.9_and_ENSG00000207947.3;SE:chr17:48032741-48033211:48033302-48033863:-	-0.0117692	0.376623	0.413191
ENSG00000009307.15;A3:chr1:114739922-114749821:114739890-114749821:-	0.00114761	0.376623	0.413191
ENSG00000009307.15;AF:chr1:114750207-114757925:114757983:114750207-114758576:114758676:-	0.000376085	0.376623	0.413191
ENSG00000009307.15;SE:chr1:114738072-114739692:114739890-114749821:-	0.000839161	0.376623	0.413191
ENSG00000012061.15;A5:chr19:45423381-45423781:45423381-45423823:-	0.0165823	0.376623	0.413191
ENSG00000012061.15;AF:chr19:45423381-45423781:45423839:45423381-45428969:45429210:-	0.00105288	0.376623	0.413191
ENSG00000012061.15;AF:chr19:45423381-45423781:45424365:45423381-45428969:45429210:-	0.000385416	0.376623	0.413191
ENSG00000012061.15;SE:chr19:45413745-45414861:45414960-45416821:-	0.00181465	0.376623	0.413191
ENSG00000012061.15;SE:chr19:45419197-45419411:45419489-45420324:-	0.00384899	0.376623	0.413191
ENSG00000042445.13;A5:chr2:85344732-85345513:85344732-85345975:-	-0.000618712	0.376623	0.413191
ENSG00000042445.13;SE:chr2:85351021-85351680:85351862-85354336:-	-0.00611529	0.376623	0.413191
ENSG00000066322.14_and_ENSG00000283836.1;A3:chr1:43365376-43365564:43365008-43365564:-	0.0458374	0.376623	0.413191
ENSG00000066322.14_and_ENSG00000283836.1;AF:chr1:43365623-43366268:43366329:43365623-43367915:43368018:-	-0.000799423	0.376623	0.413191
ENSG00000066322.14_and_ENSG00000283836.1;AF:chr1:43365623-43366268:43366587:43365623-43367915:43368018:-	-0.00905179	0.376623	0.413191
ENSG00000066322.14_and_ENSG00000283836.1;AF:chr1:43365623-43367051:43367104:43365623-43367915:43368018:-	0.0164512	0.376623	0.413191
ENSG00000066322.14_and_ENSG00000283836.1;AF:chr1:43365623-43367486:43367616:43365623-43367915:43368018:-	-0.000775791	0.376623	0.413191
ENSG00000080815.18_and_ENSG00000259109.1;A3:chr14:73136583-73147753:73136583-73147795:+	0.00269354	0.376623	0.413191
ENSG00000080815.18_and_ENSG00000259109.1;A3:chr14:73147876-73147943:73147876-73147967:+	0.000496925	0.376623	0.413191
ENSG00000080815.18_and_ENSG00000259109.1;A3:chr14:73147876-73147967:73147876-73147978:+	-0.000692092	0.376623	0.413191
ENSG00000080815.18_and_ENSG00000259109.1;A5:chr14:73136583-73147795:73136448-73147795:+	-0.00645337	0.376623	0.413191
ENSG00000080815.18_and_ENSG00000259109.1;A5:chr14:73136583-73147795:73136579-73147795:+	-0.0186949	0.376623	0.413191
ENSG00000080815.18_and_ENSG00000259109.1;A5:chr14:73148106-73170797:73148094-73170797:+	-0.0242525	0.376623	0.413191
ENSG00000080815.18_and_ENSG00000259109.1;AF:chr14:73136447:73136583-73147795:73136817:73137223-73147795:+	0.00592558	0.376623	0.413191
ENSG00000080815.18_and_ENSG00000259109.1;SE:chr14:73136583-73137125:73137223-73147795:+	-0.000207608	0.376623	0.413191
ENSG00000080815.18_and_ENSG00000259109.1;SE:chr14:73136583-73138112:73138152-73147795:+	0.00428566	0.376623	0.413191
ENSG00000080815.18_and_ENSG00000259109.1;SE:chr14:73136583-73139297:73139398-73147795:+	-0.000139142	0.376623	0.413191
ENSG00000080815.18_and_ENSG00000259109.1;SE:chr14:73148094-73160009:73160138-73170797:+	-0.00321173	0.376623	0.413191
ENSG00000080815.18_and_ENSG00000259109.1;SE:chr14:73206472-73208824:73208915-73211769:+	-0.00258691	0.376623	0.413191
ENSG00000080815.18_and_ENSG00000259109.1;SE:chr14:73206472-73211769:73211942-73217126:+	-0.00102493	0.376623	0.413191
ENSG00000090487.10;AF:chr15:64983593-64987172:64987476:64983593-64989665:64989936:-	-0.0107306	0.376623	0.413191
ENSG00000090487.10;AF:chr15:64983593-64989665:64989936:64983593-64990090:64990310:-	0.00400266	0.376623	0.413191
ENSG00000090487.10;SE:chr15:64970222-64974602:64974747-64976475:-	0.0001221	0.376623	0.413191
ENSG00000090487.10;SE:chr15:64974747-64976475:64976555-64980864:-	-0.0136875	0.376623	0.413191
ENSG00000090487.10;SE:chr15:64981025-64983507:64983593-64989665:-	-0.0129486	0.376623	0.413191
ENSG00000090487.10;SE:chr15:64983593-64989169:64989273-64989665:-	0.00169168	0.376623	0.413191
ENSG00000099783.11;A5:chr19:8463504-8463593:8463500-8463593:+	-0.000798601	0.376623	0.413191
ENSG00000099783.11;SE:chr19:8455574-8462529:8462581-8463497:+	-0.0136124	0.376623	0.413191
ENSG00000099783.11;SE:chr19:8465362-8465480:8465515-8466235:+	0.00538871	0.376623	0.413191
ENSG00000103365.15;A3:chr16:23493521-23494303:23493458-23494303:-	-0.000546616	0.376623	0.413191
ENSG00000103365.15;A3:chr16:23493587-23494303:23493458-23494303:-	0.00714403	0.376623	0.413191
ENSG00000103365.15;A5:chr16:23493458-23494299:23493458-23494303:-	-0.000325918	0.376623	0.413191
ENSG00000103365.15;A5:chr16:23494378-23495689:23494378-23495694:-	0.00512426	0.376623	0.413191
ENSG00000103365.15;A5:chr16:23494378-23495694:23494378-23495714:-	-0.00997011	0.376623	0.413191
ENSG00000103365.15;RI:chr16:23493360:23493458-23494303:23494378:-	-0.0151406	0.376623	0.413191
ENSG00000109332.19_and_ENSG00000252739.1;AF:chr4:102826636-102827427:102827500:102826636-102827944:102828159:-	0.000897461	0.376623	0.413191
ENSG00000109332.19_and_ENSG00000252739.1;AF:chr4:102826636-102827427:102827551:102826636-102827944:102828031:-	0.000380486	0.376623	0.413191
ENSG00000109332.19_and_ENSG00000252739.1;AF:chr4:102826636-102827592:102827835:102826636-102827944:102828159:-	-5.66956e-05	0.376623	0.413191
ENSG00000110079.16;SE:chr11:60280716-60282594:60282739-60292225:+	-0.00160909	0.376623	0.413191
ENSG00000110079.16;SE:chr11:60280716-60290049:60290242-60292225:+	0.000706243	0.376623	0.413191
ENSG00000110079.16;SE:chr11:60292384-60296871:60297022-60297197:+	0.00186121	0.376623	0.413191
ENSG00000116774.11_and_ENSG00000282048.1;RI:chr1:113980332:113980617-113980949:113982254:+	0.00120606	0.376623	0.413191
ENSG00000116774.11_and_ENSG00000282048.1;SE:chr1:113979630-113979975:113980126-113980332:+	-6.78813e-05	0.376623	0.413191
ENSG00000120896.13;A3:chr8:22554608-22554863:22554608-22554908:+	0.00105703	0.376623	0.413191
ENSG00000120896.13;A3:chr8:22565354-22565826:22565354-22566345:+	0.0603758	0.376623	0.413191
ENSG00000120896.13;A5:chr8:22561536-22561865:22561373-22561865:+	0.00160884	0.376623	0.413191
ENSG00000120896.13;A5:chr8:22566484-22566661:22565872-22566661:+	-0.0397485	0.376623	0.413191
ENSG00000120896.13;AF:chr8:22565283:22565354-22566345:22565678:22565872-22566345:+	0.000570225	0.376623	0.413191
ENSG00000120896.13;AF:chr8:22565678:22565872-22566345:22566001:22566243-22566345:+	-0.00370375	0.376623	0.413191
ENSG00000120896.13;MX:chr8:22565354-22565826:22565872-22566661:22565354-22566345:22566484-22566661:+	0.0754469	0.376623	0.413191
ENSG00000120896.13;RI:chr8:22565826:22565872-22566345:22566484:+	-0.0360271	0.376623	0.413191
ENSG00000120896.13;RI:chr8:22566661:22566713-22566822:22566868:+	0.00395076	0.376623	0.413191
ENSG00000120896.13;SE:chr8:22565354-22565826:22565872-22566345:+	0.084375	0.376623	0.413191
ENSG00000120896.13;SE:chr8:22565354-22565826:22565872-22566661:+	-3.13981e-05	0.376623	0.413191
ENSG00000120896.13;SE:chr8:22565354-22565826:22566484-22566661:+	-0.023996	0.376623	0.413191
ENSG00000120896.13;SE:chr8:22565872-22566345:22566484-22566661:+	-0.00713851	0.376623	0.413191
ENSG00000137133.10;A3:chr9:35813367-35813445:35813338-35813445:-	0.00121547	0.376623	0.413191
ENSG00000137133.10;A3:chr9:35813549-35813644:35813519-35813644:-	-0.00253051	0.376623	0.413191
ENSG00000137133.10;A5:chr9:35813784-35814899:35813784-35815007:-	0.00172739	0.376623	0.413191
ENSG00000140365.15;A3:chr15:75338420-75338576:75338420-75338646:+	0.00191722	0.376623	0.413191
ENSG00000140365.15;A3:chr15:75338685-75338985:75338685-75339037:+	-0.0309371	0.376623	0.413191
ENSG00000140365.15;A5:chr15:75336221-75338062:75336092-75338062:+	0.000697714	0.376623	0.413191
ENSG00000140365.15;A5:chr15:75336475-75338062:75336092-75338062:+	0.00138811	0.376623	0.413191
ENSG00000140365.15;A5:chr15:75338138-75338355:75338133-75338355:+	9.07236e-05	0.376623	0.413191
ENSG00000140365.15;A5:chr15:75339878-75339965:75339344-75339965:+	-0.0161192	0.376623	0.413191
ENSG00000140365.15;AF:chr15:75335891:75336092-75338062:75336105:75336221-75338062:+	-0.00188384	0.376623	0.413191
ENSG00000140365.15;AF:chr15:75336076:75336092-75338062:75336105:75336221-75338062:+	-0.0254366	0.376623	0.413191
ENSG00000140365.15;RI:chr15:75338062:75338133-75338355:75338420:+	-0.011554	0.376623	0.413191
ENSG00000140365.15;SE:chr15:75338133-75338355:75338420-75338646:+	0.00505924	0.376623	0.413191
ENSG00000140365.15;SE:chr15:75339344-75339702:75339878-75339965:+	-0.0276111	0.376623	0.413191
ENSG00000140511.11;A3:chr15:88880610-88881357:88879452-88881357:-	0.000471873	0.376623	0.413191
ENSG00000140511.11;SE:chr15:88879269-88879418:88879452-88881357:-	-0.00262012	0.376623	0.413191
ENSG00000140511.11;SE:chr15:88879269-88879418:88880610-88881357:-	-0.000594942	0.376623	0.413191
ENSG00000140511.11;SE:chr15:88887345-88892974:88893112-88895459:-	0.00637147	0.376623	0.413191
ENSG00000148248.13;AL:chr9:133361449:133363759-133364840:133363795:133363892-133364840:-	-0.00107831	0.376623	0.413191
ENSG00000151491.12_and_ENSG00000200105.1_and_ENSG00000256953.1;SE:chr12:15662099-15665023:15665106-15665756:-	0.000981764	0.376623	0.413191
ENSG00000151491.12_and_ENSG00000200105.1_and_ENSG00000256953.1;SE:chr12:15670923-15681226:15681302-15682893:-	-0.00357531	0.376623	0.413191
ENSG00000151491.12_and_ENSG00000200105.1_and_ENSG00000256953.1;SE:chr12:15682972-15684169:15684302-15789161:-	0.000324829	0.376623	0.413191
ENSG00000151491.12_and_ENSG00000200105.1_and_ENSG00000256953.1;SE:chr12:15682972-15684197:15684302-15789161:-	0.000774147	0.376623	0.413191
ENSG00000151491.12_and_ENSG00000200105.1_and_ENSG00000256953.1;SE:chr12:15682972-15787963:15788010-15789161:-	-0.01171	0.376623	0.413191
ENSG00000152700.13_and_ENSG00000207459.1;A3:chr5:134632199-134632728:134632195-134632728:-	0.00151194	0.376623	0.413191
ENSG00000152700.13_and_ENSG00000207459.1;MX:chr5:134624037-134625777:134625876-134632728:134624037-134632077:134632195-134632728:-	4.21656e-05	0.376623	0.413191
ENSG00000152700.13_and_ENSG00000207459.1;SE:chr5:134608503-134608976:134609133-134609571:-	-0.000277013	0.376623	0.413191
ENSG00000152700.13_and_ENSG00000207459.1;SE:chr5:134612756-134618192:134618313-134620933:-	-0.00475271	0.376623	0.413191
ENSG00000152700.13_and_ENSG00000207459.1;SE:chr5:134624037-134625777:134625876-134632728:-	5.98086e-05	0.376623	0.413191
ENSG00000152700.13_and_ENSG00000207459.1;SE:chr5:134624037-134632077:134632195-134632728:-	0.0735245	0.376623	0.413191
ENSG00000152700.13_and_ENSG00000207459.1;SE:chr5:134624037-134632077:134632199-134632728:-	0.00342569	0.376623	0.413191
ENSG00000155366.16_and_ENSG00000271810.5_and_ENSG00000155367.15;A3:chr1:112705168-112707078:112705123-112707078:-	0.000808625	0.376623	0.413191
ENSG00000155366.16_and_ENSG00000271810.5_and_ENSG00000155367.15;SE:chr1:112705168-112705605:112705733-112707078:-	-0.000281736	0.376623	0.413191
ENSG00000158195.10;SE:chr1:27408346-27409692:27410206-27412572:-	0.000555468	0.376623	0.413191
ENSG00000163527.9;AF:chr3:31532790:31533312-31576396:31533625:31533686-31576396:+	0.00123118	0.376623	0.413191
ENSG00000166557.12;AL:chr15:79314005-79321978:79322847:79314005-79382968:79384721:+	0.00151271	0.376623	0.413191
ENSG00000166557.12;AL:chr15:79314005-79321978:79322847:79314005-79411400:79427432:+	0.00122728	0.376623	0.413191
ENSG00000166557.12;SE:chr15:79314005-79314541:79314655-79321978:+	-0.00116113	0.376623	0.413191
ENSG00000168090.9;A3:chr7:100089066-100089290:100089066-100089293:+	0.00707527	0.376623	0.413191
ENSG00000168090.9;A5:chr7:100089066-100089290:100089053-100089290:+	-0.000566865	0.376623	0.413191
ENSG00000168090.9;A5:chr7:100091330-100091420:100091307-100091420:+	0.0135276	0.376623	0.413191
ENSG00000168090.9;SE:chr7:100089746-100090399:100090487-100090592:+	0.00933053	0.376623	0.413191
ENSG00000170345.9;A3:chr14:75280128-75280560:75280128-75280570:+	-0.000253862	0.376623	0.413191
ENSG00000173207.12_and_ENSG00000264349.1;A5:chr1:154974912-154977987:154974804-154977987:+	0.00158364	0.376623	0.413191
ENSG00000173207.12_and_ENSG00000264349.1;AF:chr1:154974699:154974804-154977987:154975032:154975104-154977987:+	0	0.376623	0.413191
ENSG00000173207.12_and_ENSG00000264349.1;AF:chr1:154974699:154974804-154977987:154975531:154975624-154977987:+	-0.00136584	0.376623	0.413191
ENSG00000173207.12_and_ENSG00000264349.1;AF:chr1:154974699:154974804-154977987:154975539:154975608-154977987:+	-0.00289735	0.376623	0.413191
ENSG00000184500.14;AF:chr3:93927407-93973563:93973639:93927407-93973674:93974066:-	-0.000712912	0.376623	0.413191
ENSG00000184500.14;SE:chr3:93927407-93928702:93928797-93973674:-	-0.0125429	0.376623	0.413191
ENSG00000198624.12;A5:chr5:151184441-151185422:151184441-151185447:-	-0.000295343	0.376623	0.413191
ENSG00000198624.12;AF:chr5:151205475-151210656:151211145:151205475-151223923:151224145:-	-0.00268813	0.376623	0.413191
ENSG00000198624.12;SE:chr5:151187459-151198997:151199084-151201582:-	-0.00230216	0.376623	0.413191
ENSG00000198624.12;SE:chr5:151201688-151205400:151205475-151223923:-	-0.0153232	0.376623	0.413191
ENSG00000214289.2_and_ENSG00000114019.14_and_ENSG00000277723.1;A3:chr3:134358719-134359283:134358716-134359283:-	0.000352363	0.376623	0.413191
ENSG00000214289.2_and_ENSG00000114019.14_and_ENSG00000277723.1;A3:chr3:134360413-134361512:134360407-134361512:-	-0.00276557	0.376623	0.413191
ENSG00000214289.2_and_ENSG00000114019.14_and_ENSG00000277723.1;A5:chr3:134367803-134370700:134367803-134371190:-	0.000414486	0.376623	0.413191
ENSG00000214289.2_and_ENSG00000114019.14_and_ENSG00000277723.1;A5:chr3:134367803-134370700:134367803-134371313:-	0.00148546	0.376623	0.413191
ENSG00000214289.2_and_ENSG00000114019.14_and_ENSG00000277723.1;AF:chr3:134371494-134371881:134371912:134371494-134374342:134374594:-	0	0.376623	0.413191
ENSG00000214289.2_and_ENSG00000114019.14_and_ENSG00000277723.1;AF:chr3:134371494-134373516:134373797:134371494-134374342:134374594:-	0.00740083	0.376623	0.413191
ENSG00000214289.2_and_ENSG00000114019.14_and_ENSG00000277723.1;AF:chr3:134371494-134373686:134373794:134371494-134374342:134374594:-	-0.00610261	0.376623	0.413191
ENSG00000214289.2_and_ENSG00000114019.14_and_ENSG00000277723.1;AF:chr3:134371494-134374342:134374594:134371494-134374818:134374918:-	-3.5049e-05	0.376623	0.413191
ENSG00000214289.2_and_ENSG00000114019.14_and_ENSG00000277723.1;AF:chr3:134371494-134374342:134374594:134371494-134375188:134375479:-	0	0.376623	0.413191
ENSG00000222041.10;AF:chr2:87455429:87455645-87521207:87509214:87509327-87521207:+	0.0164319	0.376623	0.413191
ENSG00000222041.10;AL:chr2:87455645-87521207:87521518:87455645-87583258:87584075:+	0.00137481	0.376623	0.413191
ENSG00000222041.10;SE:chr2:87455645-87472740:87472885-87521207:+	0.000545929	0.376623	0.413191
ENSG00000222041.10;SE:chr2:87455645-87480223:87480607-87521207:+	-0.00511749	0.376623	0.413191
ENSG00000224470.7_and_ENSG00000182149.20_and_ENSG00000279592.1;SE:chr16:71895589-71903165:71903258-71915626:+	-0.000277551	0.376623	0.413191
ENSG00000166411.13_and_ENSG00000260988.1;A3:chr15:78155275-78156908:78155275-78157548:+	-0.00532642	0.376845	0.413191
ENSG00000166411.13_and_ENSG00000260988.1;A3:chr15:78162367-78163470:78162367-78163507:+	-0.00812287	0.376845	0.413191
ENSG00000055044.10_and_ENSG00000212534.1_and_ENSG00000212309.1_and_ENSG00000271852.1_and_ENSG00000238317.2;A3:chr2:202282472-202284327:202282472-202284345:+	-0.000857716	0.377123	0.413191
ENSG00000055044.10_and_ENSG00000212534.1_and_ENSG00000212309.1_and_ENSG00000271852.1_and_ENSG00000238317.2;SE:chr2:202265986-202275113:202275189-202277950:+	-0.00404198	0.377123	0.413191
ENSG00000055044.10_and_ENSG00000212534.1_and_ENSG00000212309.1_and_ENSG00000271852.1_and_ENSG00000238317.2;SE:chr2:202278002-202278212:202278329-202282351:+	0.0213027	0.377123	0.413191
ENSG00000055044.10_and_ENSG00000212534.1_and_ENSG00000212309.1_and_ENSG00000271852.1_and_ENSG00000238317.2;SE:chr2:202284481-202287660:202287724-202290323:+	0.000969684	0.377123	0.413191
ENSG00000055044.10_and_ENSG00000212534.1_and_ENSG00000212309.1_and_ENSG00000271852.1_and_ENSG00000238317.2;SE:chr2:202292903-202295674:202295837-202297379:+	0.0197844	0.377123	0.413191
ENSG00000067560.10_and_ENSG00000235908.1;SE:chr3:49375591-49406712:49406806-49411820:-	0.00048782	0.377123	0.413191
ENSG00000093167.17_and_ENSG00000206645.1_and_ENSG00000224080.1;A5:chr3:37174605-37175818:37174605-37176060:-	0.00274469	0.377123	0.413191
ENSG00000093167.17_and_ENSG00000206645.1_and_ENSG00000224080.1;AF:chr3:37174605-37174717:37175135:37174605-37176060:37176337:-	-0.00471861	0.377123	0.413191
ENSG00000093167.17_and_ENSG00000206645.1_and_ENSG00000224080.1;AF:chr3:37174605-37175163:37175189:37174605-37175818:37176308:-	0.0446165	0.377123	0.413191
ENSG00000093167.17_and_ENSG00000206645.1_and_ENSG00000224080.1;AF:chr3:37174605-37175163:37175189:37174605-37176060:37176144:-	0.165547	0.377123	0.413191
ENSG00000093167.17_and_ENSG00000206645.1_and_ENSG00000224080.1;AF:chr3:37174605-37175163:37175189:37174605-37176060:37176337:-	0.00328958	0.377123	0.413191
ENSG00000093167.17_and_ENSG00000206645.1_and_ENSG00000224080.1;AF:chr3:37174605-37175163:37175189:37174605-37176060:37176360:-	0.248335	0.377123	0.413191
ENSG00000093167.17_and_ENSG00000206645.1_and_ENSG00000224080.1;AF:chr3:37174605-37175163:37175209:37174605-37176060:37176337:-	-0.00700697	0.377123	0.413191
ENSG00000093167.17_and_ENSG00000206645.1_and_ENSG00000224080.1;AF:chr3:37174605-37175163:37175215:37174605-37176060:37176337:-	0	0.377123	0.413191
ENSG00000093167.17_and_ENSG00000206645.1_and_ENSG00000224080.1;AF:chr3:37174605-37175818:37176057:37174605-37176060:37176337:-	-0.000690546	0.377123	0.413191
ENSG00000093167.17_and_ENSG00000206645.1_and_ENSG00000224080.1;AF:chr3:37174605-37176060:37176337:37174605-37176369:37176532:-	0.000919025	0.377123	0.413191
ENSG00000093167.17_and_ENSG00000206645.1_and_ENSG00000224080.1;AF:chr3:37174605-37176060:37176337:37174605-37183542:37183689:-	0.000758118	0.377123	0.413191
ENSG00000093167.17_and_ENSG00000206645.1_and_ENSG00000224080.1;AL:chr3:37170333:37171066-37174539:37172770:37173026-37174539:-	0.00832508	0.377123	0.413191
ENSG00000093167.17_and_ENSG00000206645.1_and_ENSG00000224080.1;SE:chr3:37065942-37066224:37066325-37075024:-	-0.00369178	0.377123	0.413191
ENSG00000093167.17_and_ENSG00000206645.1_and_ENSG00000224080.1;SE:chr3:37065942-37072790:37072882-37075024:-	0.00482544	0.377123	0.413191
ENSG00000093167.17_and_ENSG00000206645.1_and_ENSG00000224080.1;SE:chr3:37083806-37091467:37091538-37094792:-	0.0584584	0.377123	0.413191
ENSG00000093167.17_and_ENSG00000206645.1_and_ENSG00000224080.1;SE:chr3:37149038-37154614:37154656-37174539:-	-0.0089169	0.377123	0.413191
ENSG00000100258.17;A3:chr22:50507120-50507582:50507035-50507582:-	-0.00300113	0.377123	0.413191
ENSG00000100258.17;AF:chr22:50507035-50507143:50507166:50507035-50507582:50507691:-	-0.000206169	0.377123	0.413191
ENSG00000100258.17;RI:chr22:50504340:50504451-50504559:50504727:-	-0.0463602	0.377123	0.413191
ENSG00000101608.12;AF:chr18:3247481:3247587-3253233:3252218:3252482-3253233:+	0.00145238	0.377123	0.413191
ENSG00000101608.12;AF:chr18:3247530:3247909-3253233:3252218:3252482-3253233:+	0.00105152	0.377123	0.413191
ENSG00000106066.14;SE:chr7:29064234-29066023:29066121-29071773:-	0.000488773	0.377123	0.413191
ENSG00000110107.8;SE:chr11:60897951-60898101:60898271-60898541:-	-0.00262467	0.377123	0.413191
ENSG00000110107.8;SE:chr11:60903861-60905365:60905452-60906364:-	-0.00138076	0.377123	0.413191
ENSG00000113657.12;AF:chr5:147424963-147453549:147453665:147424963-147509478:147510056:-	0.00484172	0.377123	0.413191
ENSG00000113657.12;SE:chr5:147395721-147397666:147397845-147399082:-	-0.000450811	0.377123	0.413191
ENSG00000113657.12;SE:chr5:147399252-147400692:147400833-147401540:-	0.00558101	0.377123	0.413191
ENSG00000113721.13;A5:chr5:150134008-150134716:150134008-150134750:-	0.000137159	0.377123	0.413191
ENSG00000113721.13;AF:chr5:150137053-150137400:150137437:150137053-150155397:150155860:-	8.97939e-05	0.377123	0.413191
ENSG00000113721.13;SE:chr5:150135878-150137008:150137053-150155397:-	0.00661834	0.377123	0.413191
ENSG00000120509.10;AF:chrX:70289354-70289860:70289979:70289354-70290404:70290514:-	0.00154185	0.377123	0.413191
ENSG00000120509.10;SE:chrX:70289354-70289522:70289593-70289860:-	-0.00496424	0.377123	0.413191
ENSG00000123395.14;A5:chr12:52070242-52070354:52070048-52070354:+	0.000414247	0.377123	0.413191
ENSG00000123395.14;A5:chr12:52070242-52070354:52070071-52070354:+	0.00701314	0.377123	0.413191
ENSG00000123395.14;AF:chr12:52069246:52069942-52070354:52069971:52070242-52070354:+	-0.00306759	0.377123	0.413191
ENSG00000127445.13;RI:chr19:9849090:9849201-9849533:9849682:+	0.0057022	0.377123	0.413191
ENSG00000127445.13;RI:chr19:9849090:9849311-9849533:9849682:+	0.00629233	0.377123	0.413191
ENSG00000127445.13;SE:chr19:9835402-9836823:9836875-9838436:+	-0.00703364	0.377123	0.413191
ENSG00000127445.13;SE:chr19:9835402-9838012:9838075-9838436:+	0.00114144	0.377123	0.413191
ENSG00000135446.16_and_ENSG00000283621.1;AF:chr12:57751736-57751913:57752115:57751736-57752175:57752521:-	-0.00310045	0.377123	0.413191
ENSG00000135446.16_and_ENSG00000283621.1;MX:chr12:57749504-57750442:57750563-57750923:57749504-57750656:57750765-57750923:-	0.00031385	0.377123	0.413191
ENSG00000140105.17;A3:chr14:100361921-100369087:100361902-100369087:-	-0.000145364	0.377123	0.413191
ENSG00000140105.17;AF:chr14:100361921-100375283:100375608:100361921-100376260:100376335:-	-0.00164095	0.377123	0.413191
ENSG00000140105.17;AF:chr14:100361921-100375511:100375607:100361921-100376260:100376335:-	0.00140784	0.377123	0.413191
ENSG00000140105.17;AF:chr14:100361921-100375511:100375612:100361921-100376260:100376335:-	0.00119511	0.377123	0.413191
ENSG00000140105.17;AF:chr14:100369258-100374776:100374942:100369258-100375283:100375644:-	-0.000613929	0.377123	0.413191
ENSG00000140105.17;AF:chr14:100369258-100374776:100374942:100369258-100376260:100376308:-	-0.000500328	0.377123	0.413191
ENSG00000140105.17;AF:chr14:100369258-100375283:100375355:100369258-100376260:100376308:-	-0.00031663	0.377123	0.413191
ENSG00000140105.17;AF:chr14:100369258-100375283:100375473:100369258-100376260:100376308:-	-0.102791	0.377123	0.413191
ENSG00000140105.17;AF:chr14:100369258-100375283:100375475:100369258-100376260:100376308:-	-0.0032491	0.377123	0.413191
ENSG00000140105.17;AF:chr14:100369258-100375283:100375644:100369258-100376260:100376299:-	0.0184776	0.377123	0.413191
ENSG00000140105.17;AF:chr14:100369258-100375283:100375644:100369258-100376260:100376305:-	0.0102279	0.377123	0.413191
ENSG00000140105.17;AF:chr14:100369258-100375283:100375644:100369258-100376260:100376308:-	0.0481266	0.377123	0.413191
ENSG00000140105.17;AF:chr14:100369258-100375283:100375644:100369258-100376260:100376330:-	0.070235	0.377123	0.413191
ENSG00000140105.17;AF:chr14:100369258-100375283:100375644:100369258-100376260:100376805:-	-0.0107542	0.377123	0.413191
ENSG00000140105.17;AL:chr14:100354531:100354566-100361708:100360524:100360662-100361708:-	0.00392029	0.377123	0.413191
ENSG00000140105.17;AL:chr14:100354531:100354566-100361708:100360603:100360662-100361708:-	0.0820502	0.377123	0.413191
ENSG00000140105.17;AL:chr14:100354531:100354566-100361708:100360632:100360662-100361708:-	0.000500328	0.377123	0.413191
ENSG00000140105.17;AL:chr14:100354531:100354566-100361708:100360642:100360662-100361708:-	0.0082568	0.377123	0.413191
ENSG00000140105.17;AL:chr14:100354531:100354566-100361708:100360654:100360662-100361708:-	-0.0198533	0.377123	0.413191
ENSG00000140105.17;MX:chr14:100361921-100369087:100369258-100376260:100361921-100375283:100375406-100376260:-	-0.00274959	0.377123	0.413191
ENSG00000140105.17;SE:chr14:100354566-100360554:100360662-100361708:-	-0.0144344	0.377123	0.413191
ENSG00000140105.17;SE:chr14:100361921-100365475:100365576-100369087:-	0.00113507	0.377123	0.413191
ENSG00000140105.17;SE:chr14:100361921-100365954:100366067-100369087:-	-0.00175433	0.377123	0.413191
ENSG00000140105.17;SE:chr14:100361921-100368374:100368465-100369087:-	-0.000578329	0.377123	0.413191
ENSG00000140105.17;SE:chr14:100361921-100369087:100369258-100375283:-	0.00554491	0.377123	0.413191
ENSG00000140105.17;SE:chr14:100361921-100369087:100369258-100376260:-	0.0345632	0.377123	0.413191
ENSG00000140105.17;SE:chr14:100361921-100375283:100375406-100376260:-	0.00527879	0.377123	0.413191
ENSG00000140105.17;SE:chr14:100369258-100373980:100374064-100375283:-	-0.00624396	0.377123	0.413191
ENSG00000140105.17;SE:chr14:100369258-100373980:100374064-100376260:-	-0.00549018	0.377123	0.413191
ENSG00000140105.17;SE:chr14:100369258-100374136:100374149-100375283:-	0.00643929	0.377123	0.413191
ENSG00000140105.17;SE:chr14:100369258-100374136:100374179-100375283:-	0.00345207	0.377123	0.413191
ENSG00000140105.17;SE:chr14:100369258-100374136:100374220-100375283:-	0.0177606	0.377123	0.413191
ENSG00000140105.17;SE:chr14:100369258-100374136:100374244-100375283:-	0.0177493	0.377123	0.413191
ENSG00000140105.17;SE:chr14:100369258-100374136:100374244-100376260:-	0.0133261	0.377123	0.413191
ENSG00000140105.17;SE:chr14:100369258-100374136:100374265-100375283:-	0.0342492	0.377123	0.413191
ENSG00000140105.17;SE:chr14:100369258-100375283:100375350-100376260:-	-0.0665184	0.377123	0.413191
ENSG00000140105.17;SE:chr14:100369258-100375283:100375403-100376260:-	0.00811148	0.377123	0.413191
ENSG00000140105.17;SE:chr14:100369258-100375283:100375406-100376260:-	-0.0335769	0.377123	0.413191
ENSG00000140374.15_and_ENSG00000196274.5_and_ENSG00000259581.3;SE:chr15:76225929-76227713:76227918-76231333:-	0.00201703	0.377123	0.413191
ENSG00000147677.10;MX:chr8:116658980-116697053:116697237-116755666:116658980-116726016:116726172-116755666:-	-0.000205678	0.377123	0.413191
ENSG00000147677.10;SE:chr8:116658980-116726016:116726172-116755666:-	-0.0246769	0.377123	0.413191
ENSG00000147677.10;SE:chr8:116726172-116734277:116734324-116755666:-	-0.00102802	0.377123	0.413191
ENSG00000147677.10;SE:chr8:116726172-116734277:116734354-116755666:-	0.000685171	0.377123	0.413191
ENSG00000147677.10;SE:chr8:116726172-116737237:116737287-116755666:-	0.00512325	0.377123	0.413191
ENSG00000147955.16;RI:chr9:34636997:34637089-34637220:34637420:-	0.000470949	0.377123	0.413191
ENSG00000153130.17;AF:chr4:140373474:140373544-140379121:140373643:140373717-140379121:+	0	0.377123	0.413191
ENSG00000153130.17;AF:chr4:140373643:140373717-140379121:140376421:140376778-140379121:+	0.000945224	0.377123	0.413191
ENSG00000157601.13;A3:chr21:41430608-41432031:41430608-41432050:+	-0.0044572	0.377123	0.413191
ENSG00000157601.13;AF:chr21:41426031:41426161-41427206:41426167:41426263-41427206:+	0.000637494	0.377123	0.413191
ENSG00000159200.17;AF:chr21:34523710-34526663:34526824:34523710-34614760:34615142:-	-0.047065	0.377123	0.413191
ENSG00000159200.17;AF:chr21:34523710-34526663:34526963:34523710-34559767:34560179:-	0.00110335	0.377123	0.413191
ENSG00000159200.17;AF:chr21:34523710-34559767:34560179:34523710-34614760:34615142:-	-0.00816197	0.377123	0.413191
ENSG00000159200.17;AL:chr21:34513142:34513356-34521499:34516484:34518256-34521499:-	-0.000535826	0.377123	0.413191
ENSG00000159200.17;SE:chr21:34523710-34525088:34525608-34526663:-	-0.0108073	0.377123	0.413191
ENSG00000159200.17;SE:chr21:34523710-34559223:34559419-34614760:-	-0.0027597	0.377123	0.413191
ENSG00000163882.9;A3:chr3:184362146-184362873:184362146-184363116:+	-0.0139527	0.377123	0.413191
ENSG00000163882.9;A3:chr3:184366800-184368113:184366800-184368177:+	-0.00331644	0.377123	0.413191
ENSG00000163882.9;A5:chr3:184363574-184364966:184363565-184364966:+	0.0506981	0.377123	0.413191
ENSG00000163882.9;AF:chr3:184361718:184362146-184362873:184362443:184362504-184362873:+	0.00530468	0.377123	0.413191
ENSG00000163882.9;AF:chr3:184361789:184362146-184364966:184363403:184363574-184364966:+	0.00362039	0.377123	0.413191
ENSG00000163882.9;SE:chr3:184362146-184362873:184363565-184364966:+	-0.00654135	0.377123	0.413191
ENSG00000163882.9;SE:chr3:184365226-184366717:184366800-184368177:+	0.00178639	0.377123	0.413191
ENSG00000164754.14_and_ENSG00000283956.1;AF:chr8:116866761-116874119:116874328:116866761-116874611:116874866:-	-0.000942929	0.377123	0.413191
ENSG00000164754.14_and_ENSG00000283956.1;AF:chr8:116866761-116874206:116874360:116866761-116874611:116874866:-	-0.000333582	0.377123	0.413191
ENSG00000164754.14_and_ENSG00000283956.1;AF:chr8:116866761-116874250:116874360:116866761-116874611:116874866:-	0	0.377123	0.413191
ENSG00000164754.14_and_ENSG00000283956.1;AF:chr8:116866761-116874310:116874424:116866761-116874611:116874866:-	0.00484507	0.377123	0.413191
ENSG00000164754.14_and_ENSG00000283956.1;AF:chr8:116866761-116874363:116874528:116866761-116874611:116874866:-	-0.000685746	0.377123	0.413191
ENSG00000173402.11;A5:chr3:49470433-49510419:49470274-49510419:+	-0.00412785	0.377123	0.413191
ENSG00000173402.11;AF:chr3:49468713:49469055-49510419:49470132:49470433-49510419:+	0	0.377123	0.413191
ENSG00000173402.11;AF:chr3:49470132:49470433-49510419:49492716:49492973-49510419:+	0.00152243	0.377123	0.413191
ENSG00000173402.11;SE:chr3:49470433-49476849:49476900-49510419:+	0.000243473	0.377123	0.413191
ENSG00000173402.11;SE:chr3:49470433-49488626:49488745-49510419:+	-0.00188278	0.377123	0.413191
ENSG00000173402.11;SE:chr3:49470433-49492827:49492973-49510419:+	0.000146591	0.377123	0.413191
ENSG00000177674.15;A5:chr1:11748610-11750077:11748589-11750077:+	0.0109095	0.377123	0.413191
ENSG00000177674.15;SE:chr1:11736235-11744533:11744568-11745803:+	-0.00231516	0.377123	0.413191
ENSG00000177674.15;SE:chr1:11736235-11745803:11745837-11747440:+	0.00166681	0.377123	0.413191
ENSG00000177674.15;SE:chr1:11745837-11745930:11746223-11747440:+	0.000603505	0.377123	0.413191
ENSG00000177674.15;SE:chr1:11745837-11745988:11746223-11747440:+	-0.00834173	0.377123	0.413191
ENSG00000177674.15;SE:chr1:11745837-11746127:11746223-11747440:+	-0.00273345	0.377123	0.413191
ENSG00000177674.15;SE:chr1:11745837-11747440:11747545-11748415:+	-0.000929925	0.377123	0.413191
ENSG00000177885.13_and_ENSG00000264853.1;AF:chr17:75393765-75393919:75394033:75393765-75405489:75405653:-	0.0298612	0.377123	0.413191
ENSG00000177885.13_and_ENSG00000264853.1;AF:chr17:75393765-75404841:75405486:75393765-75405489:75405653:-	-0.000491771	0.377123	0.413191
ENSG00000177885.13_and_ENSG00000264853.1;SE:chr17:75320553-75321659:75321827-75325898:-	0.00548294	0.377123	0.413191
ENSG00000178209.14_and_ENSG00000207574.1;A5:chr8:143934929-143935011:143934929-143935023:-	0.00593837	0.377123	0.413191
ENSG00000178209.14_and_ENSG00000207574.1;SE:chr8:143937242-143937749:143937784-143938151:-	-0.000361525	0.377123	0.413191
ENSG00000178209.14_and_ENSG00000207574.1;SE:chr8:143938240-143938401:143938415-143938631:-	-0.000361891	0.377123	0.413191
ENSG00000197747.8;AF:chr1:151986251-151992523:151992578:151986251-151993752:151993824:-	0.00072315	0.377123	0.413191
ENSG00000197747.8;SE:chr1:151983324-151984077:151984183-151986099:-	-0.000601661	0.377123	0.413191
ENSG00000169714.16;A3:chr3:129171309-129171446:129171283-129171446:-	-0.00573566	0.377301	0.413191
ENSG00000169714.16;A3:chr3:129171538-129171634:129171508-129171634:-	0.00605752	0.377301	0.413191
ENSG00000169714.16;A5:chr3:129171508-129171634:129171508-129171655:-	-0.00584873	0.377301	0.413191
ENSG00000169714.16;RI:chr3:129171079:129171277-129171446:129171538:-	-0.00145229	0.377301	0.413191
ENSG00000169714.16;RI:chr3:129171079:129171280-129171446:129171538:-	0.00328751	0.377301	0.413191
ENSG00000196361.9_and_ENSG00000267477.1_and_ENSG00000161914.9_and_ENSG00000274713.1_and_ENSG00000130159.13_and_ENSG00000244080.3;A3:chr19:11507850-11507991:11507729-11507991:-	-0.00192034	0.377301	0.413191
ENSG00000196361.9_and_ENSG00000267477.1_and_ENSG00000161914.9_and_ENSG00000274713.1_and_ENSG00000130159.13_and_ENSG00000244080.3;A3:chr19:11513284-11513804:11513279-11513804:-	-0.000590856	0.377301	0.413191
ENSG00000196361.9_and_ENSG00000267477.1_and_ENSG00000161914.9_and_ENSG00000274713.1_and_ENSG00000130159.13_and_ENSG00000244080.3;A5:chr19:11483859-11484042:11483859-11484080:-	-0.00516087	0.377301	0.413191
ENSG00000196361.9_and_ENSG00000267477.1_and_ENSG00000161914.9_and_ENSG00000274713.1_and_ENSG00000130159.13_and_ENSG00000244080.3;AF:chr19:11498339-11504650:11505184:11498339-11505488:11505923:-	-0.0221619	0.377301	0.413191
ENSG00000196361.9_and_ENSG00000267477.1_and_ENSG00000161914.9_and_ENSG00000274713.1_and_ENSG00000130159.13_and_ENSG00000244080.3;AF:chr19:11519193-11528745:11528865:11519193-11529062:11529174:-	0.00202328	0.377301	0.413191
ENSG00000196361.9_and_ENSG00000267477.1_and_ENSG00000161914.9_and_ENSG00000274713.1_and_ENSG00000130159.13_and_ENSG00000244080.3;RI:chr19:11486987:11487158-11487292:11487903:-	-0.0871496	0.377301	0.413191
ENSG00000196361.9_and_ENSG00000267477.1_and_ENSG00000161914.9_and_ENSG00000274713.1_and_ENSG00000130159.13_and_ENSG00000244080.3;RI:chr19:11507702:11507850-11507991:11508048:-	-0.0236019	0.377301	0.413191
ENSG00000196361.9_and_ENSG00000267477.1_and_ENSG00000161914.9_and_ENSG00000274713.1_and_ENSG00000130159.13_and_ENSG00000244080.3;SE:chr19:11484141-11485656:11485770-11486769:-	0.00100778	0.377301	0.413191
ENSG00000196361.9_and_ENSG00000267477.1_and_ENSG00000161914.9_and_ENSG00000274713.1_and_ENSG00000130159.13_and_ENSG00000244080.3;SE:chr19:11498339-11500678:11500815-11505488:-	0.0295242	0.377301	0.413191
ENSG00000196361.9_and_ENSG00000267477.1_and_ENSG00000161914.9_and_ENSG00000274713.1_and_ENSG00000130159.13_and_ENSG00000244080.3;SE:chr19:11507562-11507702:11507850-11507991:-	-0.00903577	0.377301	0.413191
ENSG00000196361.9_and_ENSG00000267477.1_and_ENSG00000161914.9_and_ENSG00000274713.1_and_ENSG00000130159.13_and_ENSG00000244080.3;SE:chr19:11508048-11510617:11510660-11513056:-	-0.0331993	0.377301	0.413191
ENSG00000196361.9_and_ENSG00000267477.1_and_ENSG00000161914.9_and_ENSG00000274713.1_and_ENSG00000130159.13_and_ENSG00000244080.3;SE:chr19:11508048-11513056:11513279-11513804:-	0.00189581	0.377301	0.413191
ENSG00000196361.9_and_ENSG00000267477.1_and_ENSG00000161914.9_and_ENSG00000274713.1_and_ENSG00000130159.13_and_ENSG00000244080.3;SE:chr19:11514221-11519075:11519193-11529062:-	0.0222102	0.377301	0.413191
ENSG00000196361.9_and_ENSG00000267477.1_and_ENSG00000161914.9_and_ENSG00000274713.1_and_ENSG00000130159.13_and_ENSG00000244080.3;SE:chr19:11519193-11519844:11519966-11529062:-	-0.00265978	0.377301	0.413191
ENSG00000205937.11;A5:chr16:2262842-2263096:2262842-2263142:-	-0.00207147	0.37734	0.413191
ENSG00000205937.11;A5:chr16:2264331-2267933:2264331-2268055:-	-0.00372687	0.37734	0.413191
ENSG00000205937.11;A5:chr16:2264760-2267175:2264760-2267209:-	0.00204721	0.37734	0.413191
ENSG00000205937.11;A5:chr16:2264760-2267209:2264760-2267575:-	-0.248691	0.37734	0.413191
ENSG00000205937.11;A5:chr16:2264760-2267575:2264760-2267663:-	0.127403	0.37734	0.413191
ENSG00000205937.11;AF:chr16:2264331-2264573:2264876:2264331-2268055:2268114:-	-0.0464386	0.37734	0.413191
ENSG00000205937.11;AF:chr16:2264331-2264573:2265250:2264331-2268055:2268114:-	-0.0572463	0.37734	0.413191
ENSG00000205937.11;AF:chr16:2264760-2266110:2266523:2264760-2268055:2268412:-	0.00625173	0.37734	0.413191
ENSG00000205937.11;AF:chr16:2264760-2267175:2267246:2264760-2267663:2267848:-	0.102099	0.37734	0.413191
ENSG00000205937.11;AF:chr16:2264760-2267175:2267246:2264760-2268055:2268412:-	0.108376	0.37734	0.413191
ENSG00000205937.11;AF:chr16:2264760-2267175:2267337:2264760-2267663:2267848:-	-0.0075509	0.37734	0.413191
ENSG00000205937.11;AF:chr16:2264760-2267175:2267337:2264760-2268055:2268412:-	-0.00121652	0.37734	0.413191
ENSG00000205937.11;AF:chr16:2264760-2267175:2267603:2264760-2268055:2268412:-	-0.0166987	0.37734	0.413191
ENSG00000205937.11;AF:chr16:2264760-2267200:2267306:2264760-2268055:2268412:-	0.0140129	0.37734	0.413191
ENSG00000205937.11;AF:chr16:2264760-2267209:2267829:2264760-2268055:2268412:-	0.018013	0.37734	0.413191
ENSG00000205937.11;AF:chr16:2264760-2267575:2267852:2264760-2268055:2268412:-	0.168103	0.37734	0.413191
ENSG00000205937.11;AF:chr16:2264760-2267663:2267848:2264760-2268055:2268095:-	-0.0645358	0.37734	0.413191
ENSG00000205937.11;AF:chr16:2264760-2267663:2267848:2264760-2268055:2268412:-	0.0788277	0.37734	0.413191
ENSG00000205937.11;AF:chr16:2264760-2267933:2268054:2264760-2268055:2268412:-	0.00639944	0.37734	0.413191
ENSG00000205937.11;SE:chr16:2264331-2264573:2264760-2268055:-	-0.0621673	0.37734	0.413191
ENSG00000205937.11;SE:chr16:2264760-2267175:2267218-2268055:-	-0.00673233	0.37734	0.413191
ENSG00000205937.11;SE:chr16:2264760-2267175:2267237-2268055:-	0.0160985	0.37734	0.413191
ENSG00000205937.11;SE:chr16:2264760-2267189:2267237-2268055:-	0.00467221	0.37734	0.413191
ENSG00000010610.9;A3:chr12:6814992-6815731:6814992-6816056:+	0.00158072	0.377622	0.413191
ENSG00000010610.9;A5:chr12:6814463-6814759:6814300-6814759:+	0.00418578	0.377622	0.413191
ENSG00000010610.9;SE:chr12:6789662-6798880:6799074-6800072:+	0.000240622	0.377622	0.413191
ENSG00000010610.9;SE:chr12:6789662-6799325:6799364-6800072:+	0.00153847	0.377622	0.413191
ENSG00000010610.9;SE:chr12:6789662-6799538:6799623-6800072:+	-0.00280674	0.377622	0.413191
ENSG00000010610.9;SE:chr12:6789662-6800072:6800187-6814142:+	0.0316362	0.377622	0.413191
ENSG00000010610.9;SE:chr12:6800187-6800307:6800471-6814142:+	-0.000122542	0.377622	0.413191
ENSG00000071626.16;A3:chr19:1418731-1421148:1418731-1421151:+	-0.000708602	0.377622	0.413191
ENSG00000071626.16;A3:chr19:1432690-1434737:1432690-1434740:+	-0.0145135	0.377622	0.413191
ENSG00000071626.16;AF:chr19:1407613:1407802-1417500:1409824:1410079-1417500:+	0.00124981	0.377622	0.413191
ENSG00000071626.16;AF:chr19:1407613:1407802-1417500:1415740:1415940-1417500:+	0.0019756	0.377622	0.413191
ENSG00000071626.16;SE:chr19:1418370-1418666:1418731-1421148:+	-0.000102146	0.377622	0.413191
ENSG00000071626.16;SE:chr19:1422396-1425878:1425960-1428842:+	0.00839098	0.377622	0.413191
ENSG00000071626.16;SE:chr19:1432690-1433739:1433827-1434737:+	0.0243364	0.377622	0.413191
ENSG00000103978.15;AF:chr15:42272123-42272676:42272860:42272123-42273255:42273663:-	-0.00151098	0.377622	0.413191
ENSG00000103978.15;AF:chr15:42272123-42272889:42273023:42272123-42273255:42273663:-	0.000296344	0.377622	0.413191
ENSG00000103978.15;AF:chr15:42272123-42272889:42273078:42272123-42273255:42273436:-	0.0743373	0.377622	0.413191
ENSG00000103978.15;AF:chr15:42272123-42272889:42273078:42272123-42273255:42273663:-	0.00116285	0.377622	0.413191
ENSG00000103978.15;AF:chr15:42272123-42272963:42273078:42272123-42273255:42273663:-	-4.50342e-05	0.377622	0.413191
ENSG00000104852.14;SE:chr19:49085636-49086405:49086561-49090291:+	-0.000170067	0.377622	0.413191
ENSG00000104852.14;SE:chr19:49086561-49087634:49087777-49090291:+	-0.000406898	0.377622	0.413191
ENSG00000104852.14;SE:chr19:49101471-49102114:49102185-49104634:+	0.00044356	0.377622	0.413191
ENSG00000105559.11;SE:chr19:48838129-48839205:48839263-48841149:-	0.0106381	0.377622	0.413191
ENSG00000105559.11;SE:chr19:48838129-48841149:48841310-48845370:-	-0.00974885	0.377622	0.413191
ENSG00000105559.11;SE:chr19:48854264-48857422:48857496-48858860:-	-0.00313218	0.377622	0.413191
ENSG00000105559.11;SE:chr19:48861501-48861620:48861692-48865503:-	-0.00298001	0.377622	0.413191
ENSG00000105559.11;SE:chr19:48861692-48865503:48865610-48867537:-	0.00154777	0.377622	0.413191
ENSG00000110931.18;A3:chr12:121240869-121244573:121240542-121244573:-	0.0528166	0.377622	0.413191
ENSG00000110931.18;A3:chr12:121269627-121270898:121269581-121270898:-	-0.00199633	0.377622	0.413191
ENSG00000110931.18;A5:chr12:121270945-121274056:121270945-121274064:-	0.00198309	0.377622	0.413191
ENSG00000110931.18;A5:chr12:121274585-121297435:121274585-121297539:-	-0.0011176	0.377622	0.413191
ENSG00000110931.18;AF:chr12:121274585-121296638:121296686:121274585-121297539:121298057:-	0.075818	0.377622	0.413191
ENSG00000110931.18;AF:chr12:121274585-121296638:121296687:121274585-121297539:121298057:-	0.0108231	0.377622	0.413191
ENSG00000110931.18;AF:chr12:121274585-121296638:121296710:121274585-121297539:121298057:-	0.0699957	0.377622	0.413191
ENSG00000110931.18;AF:chr12:121274585-121296638:121296753:121274585-121297539:121298057:-	0.18044	0.377622	0.413191
ENSG00000110931.18;AF:chr12:121274585-121297115:121297336:121274585-121297539:121298057:-	-0.000948695	0.377622	0.413191
ENSG00000110931.18;AL:chr12:121237691:121240542-121244573:121240547:121240869-121244573:-	-0.0282539	0.377622	0.413191
ENSG00000110931.18;AL:chr12:121237691:121240542-121244573:121243588:121244129-121244573:-	-0.116704	0.377622	0.413191
ENSG00000110931.18;AL:chr12:121237697:121240869-121244573:121243588:121244129-121244573:-	-0.136962	0.377622	0.413191
ENSG00000110931.18;AL:chr12:121237770:121240542-121244573:121243588:121244129-121244573:-	-0.143667	0.377622	0.413191
ENSG00000110931.18;AL:chr12:121240525:121240869-121244573:121243588:121244129-121244573:-	0.0695844	0.377622	0.413191
ENSG00000110931.18;AL:chr12:121240547:121240869-121244573:121243588:121244129-121244573:-	-0.0171017	0.377622	0.413191
ENSG00000110931.18;SE:chr12:121240869-121244573:121244615-121245140:-	0.337252	0.377622	0.413191
ENSG00000110931.18;SE:chr12:121245240-121248606:121248734-121249787:-	0.0365114	0.377622	0.413191
ENSG00000110931.18;SE:chr12:121269581-121269789:121269884-121270898:-	-0.000633863	0.377622	0.413191
ENSG00000111011.17;A5:chr12:122515227-122517227:122515227-122517231:-	0.000604146	0.377622	0.413191
ENSG00000111652.9;A5:chr12:6724250-6724614:6724179-6724614:+	0.0426646	0.377622	0.413191
ENSG00000111652.9;A5:chr12:6724266-6724614:6724179-6724614:+	0.00032408	0.377622	0.413191
ENSG00000111652.9;A5:chr12:6724266-6724614:6724250-6724614:+	0.00790935	0.377622	0.413191
ENSG00000111652.9;AF:chr12:6724039:6724179-6724614:6724184:6724266-6724614:+	-0.00107624	0.377622	0.413191
ENSG00000111652.9;AF:chr12:6724039:6724179-6724614:6724293:6724330-6724614:+	0.00628764	0.377622	0.413191
ENSG00000111652.9;AF:chr12:6724039:6724179-6724614:6724306:6724368-6724614:+	-0.000954796	0.377622	0.413191
ENSG00000111652.9;AF:chr12:6724039:6724179-6724614:6724306:6724378-6724614:+	-0.0706157	0.377622	0.413191
ENSG00000111652.9;AF:chr12:6724079:6724250-6724614:6724293:6724330-6724614:+	0.000509569	0.377622	0.413191
ENSG00000111652.9;AF:chr12:6724079:6724250-6724614:6724306:6724368-6724614:+	-0.00169897	0.377622	0.413191
ENSG00000111652.9;AF:chr12:6724079:6724250-6724614:6724306:6724378-6724614:+	-0.0921348	0.377622	0.413191
ENSG00000111652.9;AF:chr12:6724082:6724179-6724614:6724298:6724330-6724614:+	0.0333733	0.377622	0.413191
ENSG00000111652.9;SE:chr12:6724818-6725865:6725959-6727926:+	0.00120803	0.377622	0.413191
ENSG00000111652.9;SE:chr12:6724818-6727671:6727800-6727926:+	0.00010505	0.377622	0.413191
ENSG00000111737.11;A3:chr12:120099154-120103826:120099106-120103826:-	7.20963e-05	0.377622	0.413191
ENSG00000111737.11;SE:chr12:120097373-120098811:120098935-120099030:-	-0.0180572	0.377622	0.413191
ENSG00000111737.11;SE:chr12:120108467-120108592:120108703-120116599:-	-0.00468217	0.377622	0.413191
ENSG00000125730.16_and_ENSG00000276980.1_and_ENSG00000125734.15_and_ENSG00000283950.1;A3:chr19:6712623-6713189:6712602-6713189:-	-0.000882154	0.377622	0.413191
ENSG00000125730.16_and_ENSG00000276980.1_and_ENSG00000125734.15_and_ENSG00000283950.1;A3:chr19:6730384-6730987:6730242-6730987:-	-0.00157351	0.377622	0.413191
ENSG00000125730.16_and_ENSG00000276980.1_and_ENSG00000125734.15_and_ENSG00000283950.1;A3:chr19:6731111-6731199:6731054-6731199:-	0.00536482	0.377622	0.413191
ENSG00000125730.16_and_ENSG00000276980.1_and_ENSG00000125734.15_and_ENSG00000283950.1;A3:chr19:6731282-6731473:6731234-6731473:-	-0.00131157	0.377622	0.413191
ENSG00000125730.16_and_ENSG00000276980.1_and_ENSG00000125734.15_and_ENSG00000283950.1;A5:chr19:6732380-6732472:6732380-6732476:-	-8.77901e-05	0.377622	0.413191
ENSG00000125730.16_and_ENSG00000276980.1_and_ENSG00000125734.15_and_ENSG00000283950.1;A5:chr19:6734307-6735540:6734307-6735622:-	-0.000486838	0.377622	0.413191
ENSG00000125730.16_and_ENSG00000276980.1_and_ENSG00000125734.15_and_ENSG00000283950.1;AF:chr19:6736711-6736990:6737260:6736711-6737457:6737603:-	-0.0108999	0.377622	0.413191
ENSG00000125730.16_and_ENSG00000276980.1_and_ENSG00000125734.15_and_ENSG00000283950.1;AF:chr19:6736711-6736990:6737321:6736711-6737457:6737603:-	0.00353208	0.377622	0.413191
ENSG00000125730.16_and_ENSG00000276980.1_and_ENSG00000125734.15_and_ENSG00000283950.1;SE:chr19:6732549-6732987:6733062-6733168:-	0.00217401	0.377622	0.413191
ENSG00000125730.16_and_ENSG00000276980.1_and_ENSG00000125734.15_and_ENSG00000283950.1;SE:chr19:6734307-6735622:6735704-6735908:-	-0.00229742	0.377622	0.413191
ENSG00000125730.16_and_ENSG00000276980.1_and_ENSG00000125734.15_and_ENSG00000283950.1;SE:chr19:6735704-6735908:6735958-6736592:-	-0.00113503	0.377622	0.413191
ENSG00000129103.17;MX:chr7:56073111-56074174:56074218-56076834:56073111-56074586:56074736-56076834:+	-0.0177996	0.377622	0.413191
ENSG00000129103.17;SE:chr7:56073111-56074174:56074218-56076834:+	-0.0861607	0.377622	0.413191
ENSG00000129103.17;SE:chr7:56074218-56074586:56074639-56076834:+	0.0595985	0.377622	0.413191
ENSG00000130511.15;A5:chr19:18419707-18427351:18419615-18427351:+	-0.00147665	0.377622	0.413191
ENSG00000130511.15;A5:chr19:18433932-18434217:18433817-18434217:+	0.0365586	0.377622	0.413191
ENSG00000130511.15;AF:chr19:18418864:18419149-18427351:18419336:18419707-18427351:+	-0.00511586	0.377622	0.413191
ENSG00000130511.15;AF:chr19:18418864:18419149-18427351:18419355:18419707-18427351:+	0.000641356	0.377622	0.413191
ENSG00000130511.15;AF:chr19:18419336:18419707-18427351:18420103:18420124-18427351:+	-0.028784	0.377622	0.413191
ENSG00000130511.15;AF:chr19:18419336:18419707-18427351:18426040:18426083-18427351:+	-0.0139868	0.377622	0.413191
ENSG00000130511.15;AF:chr19:18419355:18419707-18427351:18420103:18420124-18427351:+	-0.168123	0.377622	0.413191
ENSG00000130511.15;AF:chr19:18419355:18419707-18427351:18426040:18426083-18427351:+	-0.0583335	0.377622	0.413191
ENSG00000130511.15;RI:chr19:18432559:18432604-18432700:18432735:+	-0.00225252	0.377622	0.413191
ENSG00000130511.15;SE:chr19:18419707-18425909:18426083-18427351:+	-0.00201496	0.377622	0.413191
ENSG00000130511.15;SE:chr19:18427423-18427752:18427813-18427898:+	-0.00605144	0.377622	0.413191
ENSG00000130511.15;SE:chr19:18430930-18431353:18431418-18431647:+	-0.0927943	0.377622	0.413191
ENSG00000130511.15;SE:chr19:18431706-18431793:18431862-18432000:+	-0.00103822	0.377622	0.413191
ENSG00000133318.13;SE:chr11:63681778-63718702:63721032-63749991:+	-0.000167892	0.377622	0.413191
ENSG00000133318.13;SE:chr11:63681778-63718981:63721032-63749991:+	0.0019548	0.377622	0.413191
ENSG00000133318.13;SE:chr11:63681778-63746947:63747024-63749991:+	0.00268898	0.377622	0.413191
ENSG00000133606.10;AF:chr7:140472011-140478135:140478503:140472011-140479160:140479569:-	-0.000970569	0.377622	0.413191
ENSG00000133606.10;AF:chr7:140472011-140478600:140479066:140472011-140479160:140479569:-	-0.00322588	0.377622	0.413191
ENSG00000133606.10;AF:chr7:140472011-140478837:140478984:140472011-140479160:140479569:-	0.00565056	0.377622	0.413191
ENSG00000133606.10;SE:chr7:140459936-140460122:140460243-140471883:-	0.000187162	0.377622	0.413191
ENSG00000133606.10;SE:chr7:140472011-140475218:140475335-140479160:-	-0.00100729	0.377622	0.413191
ENSG00000141699.10;A5:chr17:42592162-42608660:42592162-42609086:-	-0.00251477	0.377622	0.413191
ENSG00000141699.10;AF:chr17:42592162-42609086:42609384:42592162-42610537:42610623:-	0	0.377622	0.413191
ENSG00000141699.10;SE:chr17:42586137-42586765:42586891-42587834:-	-0.000352103	0.377622	0.413191
ENSG00000141699.10;SE:chr17:42586891-42587834:42587864-42592056:-	-0.0101504	0.377622	0.413191
ENSG00000151247.12_and_ENSG00000249055.1;SE:chr4:98881142-98884922:98885061-98887079:-	-0.000106992	0.377622	0.413191
ENSG00000159403.15_and_ENSG00000139178.10;AF:chr12:7091680-7091773:7091892:7091680-7092387:7092472:-	-0.0386923	0.377622	0.413191
ENSG00000168259.14;A3:chr17:41987910-41988732:41987905-41988732:-	-0.000487166	0.377622	0.413191
ENSG00000168259.14;A3:chr17:41994983-41996311:41994944-41996311:-	0.0193792	0.377622	0.413191
ENSG00000168259.14;A5:chr17:42000570-42017040:42000570-42017052:-	0.00543616	0.377622	0.413191
ENSG00000168259.14;AF:chr17:42000570-42011051:42011275:42000570-42017040:42017151:-	-0.000387368	0.377622	0.413191
ENSG00000168259.14;AF:chr17:42000570-42011051:42011275:42000570-42017340:42017653:-	-0.000790295	0.377622	0.413191
ENSG00000168259.14;AF:chr17:42000570-42016587:42016698:42000570-42017040:42017151:-	-0.00545751	0.377622	0.413191
ENSG00000168259.14;AF:chr17:42000570-42016587:42016698:42000570-42017340:42017653:-	-0.00941945	0.377622	0.413191
ENSG00000168259.14;AF:chr17:42000570-42017040:42017151:42000570-42017340:42017419:-	-0.0274416	0.377622	0.413191
ENSG00000168259.14;AF:chr17:42000570-42017040:42017151:42000570-42017340:42017423:-	0.00255817	0.377622	0.413191
ENSG00000168259.14;AF:chr17:42000570-42017040:42017151:42000570-42017340:42017653:-	0.0237262	0.377622	0.413191
ENSG00000168259.14;AF:chr17:42000570-42017040:42017151:42000570-42018438:42018522:-	0	0.377622	0.413191
ENSG00000168259.14;AF:chr17:42000570-42017052:42017162:42000570-42017340:42017653:-	-0.00239226	0.377622	0.413191
ENSG00000168259.14;AF:chr17:42000570-42017340:42017653:42000570-42018438:42018522:-	0	0.377622	0.413191
ENSG00000168259.14;SE:chr17:41977323-41981855:41982007-41982255:-	0.0358278	0.377622	0.413191
ENSG00000168259.14;SE:chr17:41983636-41987595:41987694-41987819:-	0.0271762	0.377622	0.413191
ENSG00000168259.14;SE:chr17:41994944-41996311:41996424-41997115:-	0.00176367	0.377622	0.413191
ENSG00000168259.14;SE:chr17:41997239-42000482:42000570-42017340:-	-0.00448151	0.377622	0.413191
ENSG00000168259.14;SE:chr17:42000570-42000956:42001066-42017040:-	0.000454546	0.377622	0.413191
ENSG00000168259.14;SE:chr17:42000570-42003359:42003557-42017340:-	0.03571	0.377622	0.413191
ENSG00000169710.8;A3:chr17:82079299-82079357:82079280-82079357:-	0	0.377622	0.413191
ENSG00000169710.8;A3:chr17:82080590-82080692:82080535-82080692:-	-0.0414477	0.377622	0.413191
ENSG00000169710.8;A3:chr17:82096452-82098121:82096447-82098121:-	0.012423	0.377622	0.413191
ENSG00000169710.8;A5:chr17:82085871-82086254:82085871-82086260:-	-0.0307343	0.377622	0.413191
ENSG00000169710.8;AF:chr17:82096452-82097491:82097527:82096452-82098121:82098332:-	0	0.377622	0.413191
ENSG00000169727.12;A3:chr17:82051964-82052256:82051964-82052375:+	0.0716973	0.377622	0.413191
ENSG00000169727.12;A3:chr17:82051964-82052375:82051964-82052378:+	-0.011415	0.377622	0.413191
ENSG00000169727.12;A3:chr17:82051964-82053234:82051964-82053274:+	0.00747969	0.377622	0.413191
ENSG00000169727.12;A3:chr17:82051964-82053254:82051964-82053274:+	0.000377093	0.377622	0.413191
ENSG00000169727.12;A3:chr17:82054049-82054498:82054049-82054510:+	-0.0211538	0.377622	0.413191
ENSG00000169727.12;A3:chr17:82054975-82055162:82054975-82055165:+	-0.013551	0.377622	0.413191
ENSG00000169727.12;A5:chr17:82052459-82053274:82051964-82053274:+	-0.00595416	0.377622	0.413191
ENSG00000169727.12;A5:chr17:82052459-82053274:82052442-82053274:+	0.00819505	0.377622	0.413191
ENSG00000169727.12;A5:chr17:82056550-82056629:82056391-82056629:+	0.124931	0.377622	0.413191
ENSG00000169727.12;A5:chr17:82056772-82056840:82056766-82056840:+	0.00262369	0.377622	0.413191
ENSG00000169727.12;AF:chr17:82050948:82051091-82053274:82051865:82051964-82053274:+	5.47918e-05	0.377622	0.413191
ENSG00000169727.12;AF:chr17:82050948:82051091-82053274:82051897:82051964-82053274:+	0.00375807	0.377622	0.413191
ENSG00000169727.12;AF:chr17:82050948:82051091-82053274:82051909:82051964-82053274:+	0.00453006	0.377622	0.413191
ENSG00000169727.12;AF:chr17:82051175:82051524-82053274:82051865:82051964-82053274:+	-0.00971169	0.377622	0.413191
ENSG00000169727.12;AF:chr17:82051175:82051524-82053274:82051897:82051964-82053274:+	-0.0223868	0.377622	0.413191
ENSG00000169727.12;AF:chr17:82051175:82051524-82053274:82051909:82051964-82053274:+	-0.00345506	0.377622	0.413191
ENSG00000169727.12;AF:chr17:82051477:82051524-82053274:82051865:82051964-82053274:+	-0.00025481	0.377622	0.413191
ENSG00000169727.12;AF:chr17:82051477:82051524-82053274:82051897:82051964-82053274:+	1.33362e-05	0.377622	0.413191
ENSG00000169727.12;AF:chr17:82051477:82051524-82053274:82051909:82051964-82053274:+	0.00513168	0.377622	0.413191
ENSG00000169727.12;AF:chr17:82051865:82051964-82053274:82052233:82052459-82053274:+	-0.000460041	0.377622	0.413191
ENSG00000169727.12;AF:chr17:82051865:82051964-82053274:82052242:82052459-82053274:+	-0.00689659	0.377622	0.413191
ENSG00000169727.12;AF:chr17:82051897:82051964-82053274:82052233:82052459-82053274:+	-0.00161437	0.377622	0.413191
ENSG00000169727.12;AF:chr17:82051897:82051964-82053274:82052242:82052459-82053274:+	-0.0172456	0.377622	0.413191
ENSG00000169727.12;AF:chr17:82051909:82051964-82053274:82052233:82052459-82053274:+	-0.00239293	0.377622	0.413191
ENSG00000169727.12;AF:chr17:82051909:82051964-82053274:82052242:82052459-82053274:+	-0.0275492	0.377622	0.413191
ENSG00000169727.12;RI:chr17:82053868:82054049-82054498:82054810:+	-0.0210675	0.377622	0.413191
ENSG00000169727.12;RI:chr17:82053868:82054049-82054510:82054810:+	-0.0119704	0.377622	0.413191
ENSG00000169727.12;RI:chr17:82056286:82056391-82056470:82056550:+	0.00267304	0.377622	0.413191
ENSG00000169727.12;RI:chr17:82056629:82056766-82056840:82057470:+	-0.0466382	0.377622	0.413191
ENSG00000169727.12;RI:chr17:82056629:82056766-82057053:82057470:+	-0.163547	0.377622	0.413191
ENSG00000169727.12;RI:chr17:82056840:82056974-82057053:82057470:+	-0.00107389	0.377622	0.413191
ENSG00000169727.12;SE:chr17:82051964-82052256:82052442-82053274:+	-0.00115293	0.377622	0.413191
ENSG00000169727.12;SE:chr17:82051964-82052256:82052459-82053274:+	0.00426257	0.377622	0.413191
ENSG00000169727.12;SE:chr17:82051964-82052259:82052459-82053274:+	-0.00418153	0.377622	0.413191
ENSG00000169727.12;SE:chr17:82051964-82052375:82052459-82053274:+	-0.00437195	0.377622	0.413191
ENSG00000169727.12;SE:chr17:82051964-82052378:82052459-82053274:+	0.000879591	0.377622	0.413191
ENSG00000169727.12;SE:chr17:82056391-82056470:82056550-82056629:+	0.00865674	0.377622	0.413191
ENSG00000169727.12;SE:chr17:82056766-82056840:82056974-82057053:+	-0.0164376	0.377622	0.413191
ENSG00000170266.15_and_ENSG00000188167.8;A3:chr3:33094303-33096719:33093788-33096719:-	-0.142735	0.377622	0.413191
ENSG00000170266.15_and_ENSG00000188167.8;AF:chr3:33072713-33096719:33096835:33072713-33097011:33097146:-	-0.0733985	0.377622	0.413191
ENSG00000170266.15_and_ENSG00000188167.8;AF:chr3:33072713-33096719:33096835:33072713-33097011:33097230:-	-0.005412	0.377622	0.413191
ENSG00000170266.15_and_ENSG00000188167.8;SE:chr3:33052004-33052665:33052791-33053491:-	0.000109327	0.377622	0.413191
ENSG00000170266.15_and_ENSG00000188167.8;SE:chr3:33053549-33058089:33058269-33065463:-	-0.0148091	0.377622	0.413191
ENSG00000170266.15_and_ENSG00000188167.8;SE:chr3:33068970-33072544:33072713-33097011:-	-0.00192731	0.377622	0.413191
ENSG00000170266.15_and_ENSG00000188167.8;SE:chr3:33072713-33077094:33077237-33097011:-	-0.00467551	0.377622	0.413191
ENSG00000188186.10;A3:chr7:100153517-100153850:100153517-100153867:+	0.00277263	0.377622	0.413191
ENSG00000188186.10;A5:chr7:100149579-100153400:100149565-100153400:+	-0.00256262	0.377622	0.413191
ENSG00000188186.10;AF:chr7:100148907:100148975-100149499:100148978:100149053-100149499:+	0.0242141	0.377622	0.413191
ENSG00000188186.10;AF:chr7:100148907:100148975-100149499:100148994:100149053-100149499:+	-0.000725602	0.377622	0.413191
ENSG00000188186.10;AF:chr7:100148913:100148975-100149499:100148978:100149053-100149499:+	0.0783178	0.377622	0.413191
ENSG00000188186.10;AF:chr7:100148934:100148975-100149499:100148978:100149053-100149499:+	0.0795485	0.377622	0.413191
ENSG00000188186.10;AF:chr7:100148938:100148975-100149499:100148978:100149053-100149499:+	-0.000768555	0.377622	0.413191
ENSG00000188186.10;AF:chr7:100148938:100148975-100149499:100148994:100149053-100149499:+	-0.00731343	0.377622	0.413191
ENSG00000188186.10;AL:chr7:100153517-100153867:100154203:100153517-100155576:100155944:+	-0.000477498	0.377622	0.413191
ENSG00000188186.10;AL:chr7:100153517-100153867:100154212:100153517-100155576:100155944:+	-0.0389972	0.377622	0.413191
ENSG00000188186.10;SE:chr7:100148975-100149499:100149579-100153400:+	-0.00763831	0.377622	0.413191
ENSG00000188186.10;SE:chr7:100149579-100152716:100152757-100153400:+	-0.00438946	0.377622	0.413191
ENSG00000196361.9_and_ENSG00000267477.1_and_ENSG00000161914.9_and_ENSG00000274713.1_and_ENSG00000130159.13_and_ENSG00000244080.3;SE:chr19:11519193-11525640:11525737-11529062:-	-0.000830584	0.377622	0.413191
ENSG00000206113.10_and_ENSG00000063978.15_and_ENSG00000248399.1_and_ENSG00000125386.15;AF:chr4:2462220:2462605-2490337:2468937:2469258-2490337:+	-0.000121832	0.377622	0.413191
ENSG00000206113.10_and_ENSG00000063978.15_and_ENSG00000248399.1_and_ENSG00000125386.15;AF:chr4:2468729:2468927-2490337:2468937:2469258-2490337:+	-8.6334e-05	0.377622	0.413191
ENSG00000206113.10_and_ENSG00000063978.15_and_ENSG00000248399.1_and_ENSG00000125386.15;AF:chr4:2468937:2469258-2490337:2479853:2481210-2490337:+	0.000582418	0.377622	0.413191
ENSG00000206113.10_and_ENSG00000063978.15_and_ENSG00000248399.1_and_ENSG00000125386.15;AF:chr4:2468937:2469258-2490337:2489811:2489905-2490337:+	0.00119869	0.377622	0.413191
ENSG00000206113.10_and_ENSG00000063978.15_and_ENSG00000248399.1_and_ENSG00000125386.15;SE:chr4:2716104-2719980:2720072-2731775:+	-0.000794245	0.377622	0.413191
ENSG00000239732.3_and_ENSG00000173366.11_and_ENSG00000247596.8;AL:chr3:52221081:52224312-52229661:52228610:52229201-52229661:-	-0.0193629	0.377622	0.413191
ENSG00000239732.3_and_ENSG00000173366.11_and_ENSG00000247596.8;SE:chr3:52229201-52229661:52229782-52229920:-	3.63437e-05	0.377622	0.413191
ENSG00000254772.9_and_ENSG00000255508.7_and_ENSG00000276102.1_and_ENSG00000149016.15;AF:chr11:62572742-62573831:62573973:62572742-62573982:62574086:-	-0.00124077	0.377622	0.413191
ENSG00000254772.9_and_ENSG00000255508.7_and_ENSG00000276102.1_and_ENSG00000149016.15;RI:chr11:62572584:62572742-62574677:62574908:-	0.0982074	0.377622	0.413191
ENSG00000213593.9_and_ENSG00000254462.1_and_ENSG00000211450.9_and_ENSG00000254732.1_and_ENSG00000198561.13;A3:chr11:57737668-57737786:57737668-57737836:+	0.0674545	0.377662	0.413191
ENSG00000213593.9_and_ENSG00000254462.1_and_ENSG00000211450.9_and_ENSG00000254732.1_and_ENSG00000198561.13;A3:chr11:57737668-57737786:57737668-57737913:+	0.0114278	0.377662	0.413191
ENSG00000213593.9_and_ENSG00000254462.1_and_ENSG00000211450.9_and_ENSG00000254732.1_and_ENSG00000198561.13;A3:chr11:57737668-57737836:57737668-57737913:+	-0.00180911	0.377662	0.413191
ENSG00000213593.9_and_ENSG00000254462.1_and_ENSG00000211450.9_and_ENSG00000254732.1_and_ENSG00000198561.13;A3:chr11:57789155-57791385:57789155-57791492:+	-0.0297625	0.377662	0.413191
ENSG00000213593.9_and_ENSG00000254462.1_and_ENSG00000211450.9_and_ENSG00000254732.1_and_ENSG00000198561.13;A3:chr11:57789155-57791385:57789155-57791494:+	-0.00861411	0.377662	0.413191
ENSG00000213593.9_and_ENSG00000254462.1_and_ENSG00000211450.9_and_ENSG00000254732.1_and_ENSG00000198561.13;A3:chr11:57815500-57816297:57815500-57816300:+	-0.00618297	0.377662	0.413191
ENSG00000213593.9_and_ENSG00000254462.1_and_ENSG00000211450.9_and_ENSG00000254732.1_and_ENSG00000198561.13;A5:chr11:57753542-57789037:57753407-57789037:+	-0.222018	0.377662	0.413191
ENSG00000213593.9_and_ENSG00000254462.1_and_ENSG00000211450.9_and_ENSG00000254732.1_and_ENSG00000198561.13;A5:chr11:57762119-57789037:57762046-57789037:+	-0.0483479	0.377662	0.413191
ENSG00000213593.9_and_ENSG00000254462.1_and_ENSG00000211450.9_and_ENSG00000254732.1_and_ENSG00000198561.13;AF:chr11:57753243:57753542-57789037:57761797:57762046-57789037:+	-0.0415095	0.377662	0.413191
ENSG00000213593.9_and_ENSG00000254462.1_and_ENSG00000211450.9_and_ENSG00000254732.1_and_ENSG00000198561.13;AF:chr11:57753290:57753407-57789037:57761797:57762046-57789037:+	0.0501141	0.377662	0.413191
ENSG00000213593.9_and_ENSG00000254462.1_and_ENSG00000211450.9_and_ENSG00000254732.1_and_ENSG00000198561.13;AF:chr11:57753290:57753407-57789037:57761797:57762119-57789037:+	0.237907	0.377662	0.413191
ENSG00000213593.9_and_ENSG00000254462.1_and_ENSG00000211450.9_and_ENSG00000254732.1_and_ENSG00000198561.13;AF:chr11:57753290:57753407-57789037:57761801:57762046-57789037:+	0.11527	0.377662	0.413191
ENSG00000213593.9_and_ENSG00000254462.1_and_ENSG00000211450.9_and_ENSG00000254732.1_and_ENSG00000198561.13;AF:chr11:57753290:57753407-57789037:57763853:57764132-57789037:+	0.0121236	0.377662	0.413191
ENSG00000213593.9_and_ENSG00000254462.1_and_ENSG00000211450.9_and_ENSG00000254732.1_and_ENSG00000198561.13;MX:chr11:57737668-57737836:57738026-57738664:57737668-57738354:57738430-57738664:+	0.0367283	0.377662	0.413191
ENSG00000213593.9_and_ENSG00000254462.1_and_ENSG00000211450.9_and_ENSG00000254732.1_and_ENSG00000198561.13;RI:chr11:57738664:57738770-57738974:57739039:+	-0.0029707	0.377662	0.413191
ENSG00000213593.9_and_ENSG00000254462.1_and_ENSG00000211450.9_and_ENSG00000254732.1_and_ENSG00000198561.13;SE:chr11:57737668-57737786:57738026-57738354:+	0.0361258	0.377662	0.413191
ENSG00000213593.9_and_ENSG00000254462.1_and_ENSG00000211450.9_and_ENSG00000254732.1_and_ENSG00000198561.13;SE:chr11:57737668-57737836:57738026-57738354:+	-0.0551781	0.377662	0.413191
ENSG00000213593.9_and_ENSG00000254462.1_and_ENSG00000211450.9_and_ENSG00000254732.1_and_ENSG00000198561.13;SE:chr11:57737668-57737913:57738026-57738354:+	-0.0111416	0.377662	0.413191
ENSG00000213593.9_and_ENSG00000254462.1_and_ENSG00000211450.9_and_ENSG00000254732.1_and_ENSG00000198561.13;SE:chr11:57737668-57738354:57738430-57738664:+	0.00358748	0.377662	0.413191
ENSG00000213593.9_and_ENSG00000254462.1_and_ENSG00000211450.9_and_ENSG00000254732.1_and_ENSG00000198561.13;SE:chr11:57737668-57738664:57739039-57739131:+	-0.082071	0.377662	0.413191
ENSG00000213593.9_and_ENSG00000254462.1_and_ENSG00000211450.9_and_ENSG00000254732.1_and_ENSG00000198561.13;SE:chr11:57738026-57738354:57738430-57738664:+	-0.011641	0.377662	0.413191
ENSG00000213593.9_and_ENSG00000254462.1_and_ENSG00000211450.9_and_ENSG00000254732.1_and_ENSG00000198561.13;SE:chr11:57762046-57789037:57789155-57791385:+	-0.00704145	0.377662	0.413191
ENSG00000213593.9_and_ENSG00000254462.1_and_ENSG00000211450.9_and_ENSG00000254732.1_and_ENSG00000198561.13;SE:chr11:57791673-57794010:57794081-57795577:+	-0.0202895	0.377662	0.413191
ENSG00000213593.9_and_ENSG00000254462.1_and_ENSG00000211450.9_and_ENSG00000254732.1_and_ENSG00000198561.13;SE:chr11:57806035-57806461:57806478-57806915:+	0.00297166	0.377662	0.413191
ENSG00000213593.9_and_ENSG00000254462.1_and_ENSG00000211450.9_and_ENSG00000254732.1_and_ENSG00000198561.13;SE:chr11:57811486-57814311:57814373-57815394:+	-0.00392651	0.377662	0.413191
ENSG00000105254.11_and_ENSG00000279504.1;A5:chr19:36121718-36125451:36121669-36125451:+	-0.0221312	0.377955	0.413191
ENSG00000105254.11_and_ENSG00000279504.1;AF:chr19:36114986:36115674-36116041:36115828:36115928-36116041:+	-0.0111677	0.377955	0.413191
ENSG00000105254.11_and_ENSG00000279504.1;AF:chr19:36114986:36115674-36116041:36115838:36115928-36116041:+	-0.0214213	0.377955	0.413191
ENSG00000105254.11_and_ENSG00000279504.1;AF:chr19:36115483:36115674-36116041:36115838:36115928-36116041:+	-0.0200346	0.377955	0.413191
ENSG00000105254.11_and_ENSG00000279504.1;AF:chr19:36115484:36115674-36116041:36115838:36115928-36116041:+	-0.093751	0.377955	0.413191
ENSG00000105254.11_and_ENSG00000279504.1;AF:chr19:36115519:36115674-36116041:36115828:36115928-36116041:+	0.00328889	0.377955	0.413191
ENSG00000105254.11_and_ENSG00000279504.1;AF:chr19:36115519:36115674-36116041:36115838:36115928-36116041:+	0.0167127	0.377955	0.413191
ENSG00000105254.11_and_ENSG00000279504.1;AF:chr19:36115612:36115674-36116041:36115838:36115928-36116041:+	-0.00311538	0.377955	0.413191
ENSG00000105254.11_and_ENSG00000279504.1;SE:chr19:36116184-36117791:36117928-36120710:+	-0.00181172	0.377955	0.413191
ENSG00000008130.15;A3:chr1:1756882-1757181:1756608-1757181:-	0.0113013	0.378122	0.413191
ENSG00000008130.15;AF:chr1:1765446-1778289:1778419:1765446-1778746:1778790:-	0.0427666	0.378122	0.413191
ENSG00000008130.15;AF:chr1:1765446-1778289:1778419:1765446-1779905:1779962:-	0.117883	0.378122	0.413191
ENSG00000008130.15;AF:chr1:1765446-1778289:1778419:1765446-1779905:1780069:-	0.179252	0.378122	0.413191
ENSG00000008130.15;AF:chr1:1765446-1778289:1778420:1765446-1778746:1778790:-	0.0261039	0.378122	0.413191
ENSG00000008130.15;AF:chr1:1765446-1778746:1778790:1765446-1779905:1779962:-	0.000904037	0.378122	0.413191
ENSG00000008130.15;AF:chr1:1765446-1778746:1778790:1765446-1779905:1780069:-	0.0134923	0.378122	0.413191
ENSG00000008130.15;SE:chr1:1753649-1754051:1754208-1754284:-	-0.00302182	0.378122	0.413191
ENSG00000008130.15;SE:chr1:1754698-1755374:1755476-1756258:-	0.000972113	0.378122	0.413191
ENSG00000008130.15;SE:chr1:1756608-1756739:1756882-1757181:-	0.00421926	0.378122	0.413191
ENSG00000008130.15;SE:chr1:1756608-1756779:1756882-1757181:-	0.00241332	0.378122	0.413191
ENSG00000011243.17_and_ENSG00000279203.1;A3:chr19:15398766-15399302:15398703-15399302:-	-0.0139121	0.378122	0.413191
ENSG00000011243.17_and_ENSG00000279203.1;A3:chr19:15401603-15403475:15401293-15403475:-	-0.00244776	0.378122	0.413191
ENSG00000011243.17_and_ENSG00000279203.1;A3:chr19:15403715-15404010:15403555-15404010:-	-0.0300803	0.378122	0.413191
ENSG00000011243.17_and_ENSG00000279203.1;A5:chr19:15397855-15398630:15397855-15399302:-	-0.00485544	0.378122	0.413191
ENSG00000011243.17_and_ENSG00000279203.1;A5:chr19:15401603-15403475:15401603-15403658:-	0.00215034	0.378122	0.413191
ENSG00000011243.17_and_ENSG00000279203.1;A5:chr19:15403555-15403653:15403555-15403658:-	0.0137615	0.378122	0.413191
ENSG00000011243.17_and_ENSG00000279203.1;AF:chr19:15410594-15417635:15417678:15410594-15418911:15418988:-	-0.00468386	0.378122	0.413191
ENSG00000011243.17_and_ENSG00000279203.1;AF:chr19:15410594-15417635:15417678:15410594-15418911:15419054:-	4.46023e-05	0.378122	0.413191
ENSG00000011243.17_and_ENSG00000279203.1;AF:chr19:15410594-15417635:15417698:15410594-15418911:15418988:-	0.00592725	0.378122	0.413191
ENSG00000011243.17_and_ENSG00000279203.1;AF:chr19:15410594-15417635:15417698:15410594-15418911:15419054:-	0.00539139	0.378122	0.413191
ENSG00000011243.17_and_ENSG00000279203.1;AF:chr19:15410594-15418911:15418988:15410594-15419059:15419141:-	0.00585952	0.378122	0.413191
ENSG00000011243.17_and_ENSG00000279203.1;AF:chr19:15410594-15418911:15419054:15410594-15419059:15419141:-	0.00172463	0.378122	0.413191
ENSG00000011243.17_and_ENSG00000279203.1;RI:chr19:15398630:15398766-15399302:15399410:-	-0.134709	0.378122	0.413191
ENSG00000011243.17_and_ENSG00000279203.1;RI:chr19:15403475:15403555-15403653:15403715:-	-0.00537657	0.378122	0.413191
ENSG00000011243.17_and_ENSG00000279203.1;RI:chr19:15403475:15403555-15403658:15403715:-	-0.0658911	0.378122	0.413191
ENSG00000011243.17_and_ENSG00000279203.1;RI:chr19:15403475:15403715-15404010:15404042:-	0.0374188	0.378122	0.413191
ENSG00000011243.17_and_ENSG00000279203.1;SE:chr19:15397855-15398630:15398703-15399302:-	0.0152138	0.378122	0.413191
ENSG00000011243.17_and_ENSG00000279203.1;SE:chr19:15397855-15398630:15398766-15399302:-	0.0892404	0.378122	0.413191
ENSG00000011243.17_and_ENSG00000279203.1;SE:chr19:15401603-15403475:15403555-15403658:-	0.0234352	0.378122	0.413191
ENSG00000011243.17_and_ENSG00000279203.1;SE:chr19:15403555-15403658:15403715-15404010:-	-0.0725974	0.378122	0.413191
ENSG00000011243.17_and_ENSG00000279203.1;SE:chr19:15403715-15404010:15404042-15410520:-	0.000120456	0.378122	0.413191
ENSG00000018280.16;A3:chr2:218382375-218382960:218382375-218384243:+	0.0252252	0.378122	0.413191
ENSG00000018280.16;A3:chr2:218382375-218382960:218382375-218385147:+	-0.0476346	0.378122	0.413191
ENSG00000018280.16;A3:chr2:218383102-218384243:218383102-218384319:+	-0.000189711	0.378122	0.413191
ENSG00000018280.16;A3:chr2:218391495-218392115:218391495-218392981:+	-0.0289662	0.378122	0.413191
ENSG00000018280.16;A5:chr2:218385485-218386635:218385266-218386635:+	-0.0100704	0.378122	0.413191
ENSG00000018280.16;RI:chr2:218382960:218383102-218385147:218385266:+	-0.0102197	0.378122	0.413191
ENSG00000018280.16;RI:chr2:218385147:218385266-218385412:218385485:+	-0.0393378	0.378122	0.413191
ENSG00000018280.16;RI:chr2:218386635:218386741-218387160:218387230:+	-0.0426863	0.378122	0.413191
ENSG00000018280.16;SE:chr2:218382375-218382960:218383102-218384243:+	0.0202245	0.378122	0.413191
ENSG00000018280.16;SE:chr2:218383102-218384243:218384365-218385147:+	-0.00332578	0.378122	0.413191
ENSG00000018280.16;SE:chr2:218384365-218384907:218385001-218385147:+	0.000256142	0.378122	0.413191
ENSG00000018280.16;SE:chr2:218385266-218385412:218385485-218386635:+	0.0341065	0.378122	0.413191
ENSG00000064490.13;A3:chr19:19194133-19196963:19194133-19196966:+	0.0150232	0.378122	0.413191
ENSG00000064490.13;A3:chr19:19199234-19201649:19199234-19201657:+	0.000861143	0.378122	0.413191
ENSG00000064490.13;SE:chr19:19197046-19197186:19197251-19197521:+	0.0360028	0.378122	0.413191
ENSG00000064490.13;SE:chr19:19198723-19198960:19199003-19199154:+	5.66739e-05	0.378122	0.413191
ENSG00000064490.13;SE:chr19:19199234-19200819:19200893-19201649:+	0.0107914	0.378122	0.413191
ENSG00000077782.19_and_ENSG00000239218.2;AF:chr8:38457534-38463105:38463400:38457534-38467981:38468616:-	-0.00155581	0.378122	0.413191
ENSG00000077782.19_and_ENSG00000239218.2;AF:chr8:38457534-38463105:38463400:38457534-38467981:38468622:-	-0.00425429	0.378122	0.413191
ENSG00000077782.19_and_ENSG00000239218.2;AF:chr8:38457534-38466542:38466663:38457534-38467981:38468616:-	-0.000213818	0.378122	0.413191
ENSG00000077782.19_and_ENSG00000239218.2;AF:chr8:38457534-38466542:38466663:38457534-38467981:38468622:-	0.00215517	0.378122	0.413191
ENSG00000077782.19_and_ENSG00000239218.2;AF:chr8:38457534-38467672:38467804:38457534-38467981:38468616:-	-0.00329122	0.378122	0.413191
ENSG00000077782.19_and_ENSG00000239218.2;AF:chr8:38457534-38467672:38467804:38457534-38467981:38468622:-	-0.00144657	0.378122	0.413191
ENSG00000077782.19_and_ENSG00000239218.2;AF:chr8:38457534-38467672:38467842:38457534-38467981:38468616:-	0	0.378122	0.413191
ENSG00000077782.19_and_ENSG00000239218.2;AF:chr8:38457534-38467672:38467842:38457534-38467981:38468622:-	0	0.378122	0.413191
ENSG00000077782.19_and_ENSG00000239218.2;AF:chr8:38457534-38467672:38467845:38457534-38467981:38468616:-	0.00103378	0.378122	0.413191
ENSG00000077782.19_and_ENSG00000239218.2;AF:chr8:38457534-38467672:38467845:38457534-38467981:38468622:-	0.0085715	0.378122	0.413191
ENSG00000077782.19_and_ENSG00000239218.2;AF:chr8:38457534-38467672:38467900:38457534-38467981:38468616:-	-6.49994e-05	0.378122	0.413191
ENSG00000077782.19_and_ENSG00000239218.2;AF:chr8:38457534-38467672:38467900:38457534-38467981:38468622:-	-0.0062994	0.378122	0.413191
ENSG00000077782.19_and_ENSG00000239218.2;AL:chr8:38412085:38412595-38413918:38412730:38413804-38413918:-	0.0205102	0.378122	0.413191
ENSG00000077782.19_and_ENSG00000239218.2;AL:chr8:38412085:38412595-38413918:38412732:38413804-38413918:-	0.0315642	0.378122	0.413191
ENSG00000100938.17;A3:chr14:24233598-24234107:24233598-24234113:+	-0.0224998	0.378122	0.413191
ENSG00000100938.17;A3:chr14:24237562-24238246:24237562-24238589:+	0.0397392	0.378122	0.413191
ENSG00000100938.17;A5:chr14:24236140-24237071:24236041-24237071:+	-0.00634041	0.378122	0.413191
ENSG00000100938.17;AF:chr14:24232422:24232847-24233219:24232872:24232977-24233219:+	0.00680512	0.378122	0.413191
ENSG00000100938.17;AF:chr14:24232422:24232847-24233219:24232893:24232977-24233219:+	-0.005392	0.378122	0.413191
ENSG00000100938.17;AF:chr14:24232422:24232847-24233219:24232898:24232977-24233219:+	0.0153689	0.378122	0.413191
ENSG00000100938.17;AF:chr14:24232422:24232847-24233219:24232948:24232977-24233219:+	-0.00469969	0.378122	0.413191
ENSG00000100938.17;AF:chr14:24232442:24232788-24233219:24232872:24232977-24233219:+	-0.0416262	0.378122	0.413191
ENSG00000100938.17;AF:chr14:24232490:24232788-24233219:24232872:24232977-24233219:+	-0.00740428	0.378122	0.413191
ENSG00000100938.17;AF:chr14:24232635:24232847-24233219:24232872:24232977-24233219:+	0.00347133	0.378122	0.413191
ENSG00000100938.17;AF:chr14:24232636:24232788-24233219:24232872:24232977-24233219:+	0.0124613	0.378122	0.413191
ENSG00000100938.17;AF:chr14:24232642:24232788-24233219:24232872:24232977-24233219:+	-0.012316	0.378122	0.413191
ENSG00000100938.17;AF:chr14:24232666:24232788-24233219:24232872:24232977-24233219:+	0.00192232	0.378122	0.413191
ENSG00000100938.17;AF:chr14:24232676:24232788-24233219:24232872:24232977-24233219:+	-0.00263209	0.378122	0.413191
ENSG00000100938.17;RI:chr14:24238246:24238405-24238589:24239242:+	0.019903	0.378122	0.413191
ENSG00000100938.17;RI:chr14:24238589:24238748-24238906:24239242:+	-0.00245195	0.378122	0.413191
ENSG00000100938.17;SE:chr14:24232847-24233219:24233340-24233479:+	-0.00150977	0.378122	0.413191
ENSG00000100938.17;SE:chr14:24233598-24235737:24235820-24235967:+	-6.41347e-05	0.378122	0.413191
ENSG00000103024.7;A5:chr16:1770766-1770881:1770766-1770889:-	0.000941482	0.378122	0.413191
ENSG00000106591.3;AL:chr7:42935136-42937322:42937857:42935136-42948565:42948958:+	-0.000223039	0.378122	0.413191
ENSG00000106615.9;A5:chr7:151491014-151519460:151491014-151519898:-	0.00386773	0.378122	0.413191
ENSG00000106615.9;AF:chr7:151491014-151517891:151518069:151491014-151519032:151519183:-	-0.000428324	0.378122	0.413191
ENSG00000106615.9;AF:chr7:151491014-151517891:151518069:151491014-151519460:151519924:-	-0.00137383	0.378122	0.413191
ENSG00000106615.9;AF:chr7:151491014-151519032:151519183:151491014-151519898:151520120:-	-0.00473897	0.378122	0.413191
ENSG00000106615.9;SE:chr7:151491014-151498089:151498180-151519460:-	0.0377635	0.378122	0.413191
ENSG00000108433.16_and_ENSG00000262633.2_and_ENSG00000264999.1_and_ENSG00000263142.5_and_ENSG00000277198.1;A3:chr17:46923221-46929520:46923221-46929524:+	0.00423848	0.378122	0.413191
ENSG00000108433.16_and_ENSG00000262633.2_and_ENSG00000264999.1_and_ENSG00000263142.5_and_ENSG00000277198.1;A3:chr17:46929584-46931099:46929584-46931102:+	-0.0218617	0.378122	0.413191
ENSG00000108433.16_and_ENSG00000262633.2_and_ENSG00000264999.1_and_ENSG00000263142.5_and_ENSG00000277198.1;A3:chr17:46929584-46931099:46929584-46931105:+	-0.0171678	0.378122	0.413191
ENSG00000108433.16_and_ENSG00000262633.2_and_ENSG00000264999.1_and_ENSG00000263142.5_and_ENSG00000277198.1;A5:chr17:46923269-46929520:46923221-46929520:+	0.0823312	0.378122	0.413191
ENSG00000108433.16_and_ENSG00000262633.2_and_ENSG00000264999.1_and_ENSG00000263142.5_and_ENSG00000277198.1;A5:chr17:46923387-46929520:46923221-46929520:+	0.000821086	0.378122	0.413191
ENSG00000108433.16_and_ENSG00000262633.2_and_ENSG00000264999.1_and_ENSG00000263142.5_and_ENSG00000277198.1;A5:chr17:46923387-46929520:46923269-46929520:+	-0.00234065	0.378122	0.413191
ENSG00000108433.16_and_ENSG00000262633.2_and_ENSG00000264999.1_and_ENSG00000263142.5_and_ENSG00000277198.1;A5:chr17:46923632-46929520:46923221-46929520:+	0.00199834	0.378122	0.413191
ENSG00000108433.16_and_ENSG00000262633.2_and_ENSG00000264999.1_and_ENSG00000263142.5_and_ENSG00000277198.1;A5:chr17:46923632-46929520:46923269-46929520:+	-0.00345403	0.378122	0.413191
ENSG00000108433.16_and_ENSG00000262633.2_and_ENSG00000264999.1_and_ENSG00000263142.5_and_ENSG00000277198.1;A5:chr17:46935225-46938599:46935169-46938599:+	0.0232694	0.378122	0.413191
ENSG00000108433.16_and_ENSG00000262633.2_and_ENSG00000264999.1_and_ENSG00000263142.5_and_ENSG00000277198.1;AL:chr17:46932199-46935029:46935586:46932199-46938599:46938997:+	-0.0977868	0.378122	0.413191
ENSG00000108433.16_and_ENSG00000262633.2_and_ENSG00000264999.1_and_ENSG00000263142.5_and_ENSG00000277198.1;AL:chr17:46932199-46935029:46936801:46932199-46938599:46938997:+	-0.171243	0.378122	0.413191
ENSG00000108433.16_and_ENSG00000262633.2_and_ENSG00000264999.1_and_ENSG00000263142.5_and_ENSG00000277198.1;AL:chr17:46932199-46935029:46937696:46932199-46938599:46938997:+	-0.220761	0.378122	0.413191
ENSG00000108433.16_and_ENSG00000262633.2_and_ENSG00000264999.1_and_ENSG00000263142.5_and_ENSG00000277198.1;AL:chr17:46932199-46935029:46937696:46932199-46938599:46940933:+	0.0025653	0.378122	0.413191
ENSG00000108433.16_and_ENSG00000262633.2_and_ENSG00000264999.1_and_ENSG00000263142.5_and_ENSG00000277198.1;AL:chr17:46932199-46935029:46937696:46932199-46938599:46941635:+	0.00203977	0.378122	0.413191
ENSG00000108433.16_and_ENSG00000262633.2_and_ENSG00000264999.1_and_ENSG00000263142.5_and_ENSG00000277198.1;AL:chr17:46932199-46935029:46937696:46932199-46938599:46942015:+	0.0104522	0.378122	0.413191
ENSG00000108433.16_and_ENSG00000262633.2_and_ENSG00000264999.1_and_ENSG00000263142.5_and_ENSG00000277198.1;AL:chr17:46932199-46935029:46937696:46932199-46938599:46942019:+	0.0149874	0.378122	0.413191
ENSG00000108433.16_and_ENSG00000262633.2_and_ENSG00000264999.1_and_ENSG00000263142.5_and_ENSG00000277198.1;AL:chr17:46938704-46940555:46941143:46938704-46966534:46967000:+	0.266306	0.378122	0.413191
ENSG00000108433.16_and_ENSG00000262633.2_and_ENSG00000264999.1_and_ENSG00000263142.5_and_ENSG00000277198.1;SE:chr17:46923221-46923509:46923632-46929520:+	0.000339213	0.378122	0.413191
ENSG00000108433.16_and_ENSG00000262633.2_and_ENSG00000264999.1_and_ENSG00000263142.5_and_ENSG00000277198.1;SE:chr17:46923221-46923817:46923865-46929520:+	0.00363384	0.378122	0.413191
ENSG00000108433.16_and_ENSG00000262633.2_and_ENSG00000264999.1_and_ENSG00000263142.5_and_ENSG00000277198.1;SE:chr17:46923221-46924261:46924468-46929520:+	-0.000133684	0.378122	0.413191
ENSG00000108433.16_and_ENSG00000262633.2_and_ENSG00000264999.1_and_ENSG00000263142.5_and_ENSG00000277198.1;SE:chr17:46929584-46931099:46931207-46932067:+	0.0025587	0.378122	0.413191
ENSG00000108433.16_and_ENSG00000262633.2_and_ENSG00000264999.1_and_ENSG00000263142.5_and_ENSG00000277198.1;SE:chr17:46932199-46935029:46935169-46938599:+	-0.0625145	0.378122	0.413191
ENSG00000108433.16_and_ENSG00000262633.2_and_ENSG00000264999.1_and_ENSG00000263142.5_and_ENSG00000277198.1;SE:chr17:46935169-46937893:46938010-46938599:+	0.000343051	0.378122	0.413191
ENSG00000111640.14;A5:chr12:6534661-6534810:6534569-6534810:+	-0.00516195	0.378122	0.413191
ENSG00000111640.14;A5:chr12:6534991-6536494:6534861-6536494:+	0.000245701	0.378122	0.413191
ENSG00000111640.14;AF:chr12:6534754:6534861-6536494:6535302:6535469-6536494:+	-0.000438324	0.378122	0.413191
ENSG00000111640.14;AF:chr12:6534792:6534861-6536494:6535302:6535469-6536494:+	-0.0332549	0.378122	0.413191
ENSG00000111640.14;RI:chr12:6536684:6536817-6536920:6537010:+	-0.018467	0.378122	0.413191
ENSG00000118680.12;AF:chr18:3261909:3262237-3272884:3262417:3262784-3272884:+	0.000806642	0.378122	0.413191
ENSG00000118680.12;AF:chr18:3261909:3262237-3272884:3262956:3263138-3272884:+	0.000711204	0.378122	0.413191
ENSG00000118707.9_and_ENSG00000259399.1_and_ENSG00000101084.17;A5:chr20:36609758-36612010:36609730-36612010:+	-0.00145039	0.378122	0.413191
ENSG00000118707.9_and_ENSG00000259399.1_and_ENSG00000101084.17;MX:chr20:36607818-36607890:36608000-36612010:36607818-36609601:36609730-36612010:+	-0.00235942	0.378122	0.413191
ENSG00000118707.9_and_ENSG00000259399.1_and_ENSG00000101084.17;SE:chr20:36607818-36609601:36609730-36612010:+	0.0125098	0.378122	0.413191
ENSG00000118707.9_and_ENSG00000259399.1_and_ENSG00000101084.17;SE:chr20:36608000-36609601:36609730-36612010:+	-0.0106313	0.378122	0.413191
ENSG00000126247.10;A5:chr19:36140265-36141000:36140157-36141000:+	0.00812378	0.378122	0.413191
ENSG00000126247.10;AF:chr19:36141159:36141220-36142300:36141303:36141564-36142300:+	0.00023021	0.378122	0.413191
ENSG00000126247.10;AF:chr19:36141159:36141220-36142300:36141593:36141683-36142300:+	0.00279262	0.378122	0.413191
ENSG00000135720.12;A3:chr16:66732474-66734218:66732447-66734218:-	0.00132735	0.378122	0.413191
ENSG00000135720.12;A3:chr16:66742668-66749197:66742554-66749197:-	-0.00266809	0.378122	0.413191
ENSG00000135720.12;A3:chr16:66751346-66751485:66751303-66751485:-	-0.00260605	0.378122	0.413191
ENSG00000135720.12;A3:chr16:66751386-66751485:66751346-66751485:-	0.000143436	0.378122	0.413191
ENSG00000135720.12;SE:chr16:66723822-66724662:66724748-66725828:-	-0.00194311	0.378122	0.413191
ENSG00000135720.12;SE:chr16:66727805-66728201:66728242-66729040:-	-0.000961826	0.378122	0.413191
ENSG00000135720.12;SE:chr16:66736244-66742438:66742668-66749197:-	-9.83147e-05	0.378122	0.413191
ENSG00000135720.12;SE:chr16:66742668-66749197:66749313-66751273:-	0.000138503	0.378122	0.413191
ENSG00000140829.11;A3:chr16:72109510-72110956:72109510-72111043:+	-0.00540823	0.378122	0.413191
ENSG00000140829.11;A5:chr16:72094051-72096139:72093889-72096139:+	0.00677861	0.378122	0.413191
ENSG00000140829.11;RI:chr16:72098927:72099045-72099204:72099280:+	-0.023725	0.378122	0.413191
ENSG00000140829.11;SE:chr16:72094051-72094397:72094454-72096139:+	-7.59045e-05	0.378122	0.413191
ENSG00000143436.10_and_ENSG00000249602.1_and_ENSG00000268288.1;A3:chr1:151760181-151760816:151760031-151760816:-	0.0215067	0.378122	0.413191
ENSG00000143436.10_and_ENSG00000249602.1_and_ENSG00000268288.1;A5:chr1:151762500-151762950:151762500-151762990:-	-0.000689393	0.378122	0.413191
ENSG00000143436.10_and_ENSG00000249602.1_and_ENSG00000268288.1;A5:chr1:151762500-151762955:151762500-151762990:-	0.00377631	0.378122	0.413191
ENSG00000143436.10_and_ENSG00000249602.1_and_ENSG00000268288.1;SE:chr1:151760899-151761451:151761552-151762105:-	0.0208854	0.378122	0.413191
ENSG00000143436.10_and_ENSG00000249602.1_and_ENSG00000268288.1;SE:chr1:151761552-151761962:151762010-151762105:-	0.00398233	0.378122	0.413191
ENSG00000143436.10_and_ENSG00000249602.1_and_ENSG00000268288.1;SE:chr1:151761552-151761962:151762025-151762105:-	-0.000492331	0.378122	0.413191
ENSG00000149557.12;A5:chr11:125489822-125495836:125489822-125496121:-	-0.000723262	0.378122	0.413191
ENSG00000149557.12;AF:chr11:125489822-125495388:125495665:125489822-125496121:125496277:-	0.00693997	0.378122	0.413191
ENSG00000149557.12;AF:chr11:125489822-125495388:125495665:125489822-125496121:125496310:-	-0.00286305	0.378122	0.413191
ENSG00000149557.12;SE:chr11:125460666-125463484:125463570-125481534:-	0.000858926	0.378122	0.413191
ENSG00000149557.12;SE:chr11:125463570-125469049:125469156-125481534:-	-0.00144499	0.378122	0.413191
ENSG00000151500.14;A3:chr11:134250343-134251130:134250338-134251130:-	0.00808284	0.378122	0.413191
ENSG00000151500.14;A5:chr11:134252916-134253227:134252916-134253299:-	0.00573969	0.378122	0.413191
ENSG00000151500.14;AF:chr11:134252916-134253227:134253248:134252916-134253299:134253370:-	0.0415025	0.378122	0.413191
ENSG00000151500.14;SE:chr11:134248484-134248809:134248959-134249167:-	0.0253066	0.378122	0.413191
ENSG00000151500.14;SE:chr11:134251308-134251749:134251895-134252840:-	-0.00119001	0.378122	0.413191
ENSG00000161526.14;SE:chr17:75667478-75668049:75668169-75668516:+	-0.00205062	0.378122	0.413191
ENSG00000164024.11_and_ENSG00000265213.1;A3:chr4:99028918-99034230:99028918-99034233:+	0.000579792	0.378122	0.413191
ENSG00000164024.11_and_ENSG00000265213.1;AF:chr4:98995620:98995867-99028867:99022295:99022424-99028867:+	-0.000439815	0.378122	0.413191
ENSG00000164024.11_and_ENSG00000265213.1;AF:chr4:98995620:98995867-99028867:99022772:99023259-99028867:+	0.000403683	0.378122	0.413191
ENSG00000164024.11_and_ENSG00000265213.1;SE:chr4:98995867-99005769:99005866-99028867:+	0.003397	0.378122	0.413191
ENSG00000164024.11_and_ENSG00000265213.1;SE:chr4:98995867-99005769:99005870-99028867:+	-0.000945228	0.378122	0.413191
ENSG00000164024.11_and_ENSG00000265213.1;SE:chr4:99028918-99031508:99031662-99034230:+	-0.00388902	0.378122	0.413191
ENSG00000164024.11_and_ENSG00000265213.1;SE:chr4:99035460-99035954:99036011-99039374:+	0.000390511	0.378122	0.413191
ENSG00000164024.11_and_ENSG00000265213.1;SE:chr4:99035460-99036043:99036089-99039374:+	-0.000928033	0.378122	0.413191
ENSG00000164024.11_and_ENSG00000265213.1;SE:chr4:99035460-99037767:99037941-99039374:+	-0.00396381	0.378122	0.413191
ENSG00000164024.11_and_ENSG00000265213.1;SE:chr4:99043387-99045179:99045310-99048733:+	0.000920002	0.378122	0.413191
ENSG00000164024.11_and_ENSG00000265213.1;SE:chr4:99045310-99048733:99048876-99057753:+	0.00337213	0.378122	0.413191
ENSG00000167775.10_and_ENSG00000167774.2_and_ENSG00000267855.5;A3:chr19:8304088-8305031:8303973-8305031:-	0.0119365	0.378122	0.413191
ENSG00000167775.10_and_ENSG00000167774.2_and_ENSG00000267855.5;A3:chr19:8305805-8308149:8305156-8308149:-	-0.0115648	0.378122	0.413191
ENSG00000167775.10_and_ENSG00000167774.2_and_ENSG00000267855.5;SE:chr19:8304088-8305031:8305156-8308149:-	-0.00628348	0.378122	0.413191
ENSG00000167775.10_and_ENSG00000167774.2_and_ENSG00000267855.5;SE:chr19:8311595-8316496:8316645-8320857:-	0.00066929	0.378122	0.413191
ENSG00000167775.10_and_ENSG00000167774.2_and_ENSG00000267855.5;SE:chr19:8316645-8319301:8319394-8320857:-	0.000877776	0.378122	0.413191
ENSG00000177103.13_and_ENSG00000279586.1_and_ENSG00000137731.13_and_ENSG00000255245.4_and_ENSG00000137726.16;AF:chr11:117842781-117843660:117844107:117842781-117877299:117877486:-	-0.000131471	0.378122	0.413191
ENSG00000177103.13_and_ENSG00000279586.1_and_ENSG00000137731.13_and_ENSG00000255245.4_and_ENSG00000137726.16;AF:chr11:117842781-117868899:117869190:117842781-117877299:117877486:-	0	0.378122	0.413191
ENSG00000177103.13_and_ENSG00000279586.1_and_ENSG00000137731.13_and_ENSG00000255245.4_and_ENSG00000137726.16;AF:chr11:117842781-117876592:117876628:117842781-117877299:117877486:-	0.00523703	0.378122	0.413191
ENSG00000177103.13_and_ENSG00000279586.1_and_ENSG00000137731.13_and_ENSG00000255245.4_and_ENSG00000137726.16;AF:chr11:117842781-117876592:117876643:117842781-117877299:117877486:-	0.00217103	0.378122	0.413191
ENSG00000177103.13_and_ENSG00000279586.1_and_ENSG00000137731.13_and_ENSG00000255245.4_and_ENSG00000137726.16;AF:chr11:117842781-117876592:117876664:117842781-117877299:117877486:-	0.0105206	0.378122	0.413191
ENSG00000177103.13_and_ENSG00000279586.1_and_ENSG00000137731.13_and_ENSG00000255245.4_and_ENSG00000137726.16;AF:chr11:117842781-117876592:117876667:117842781-117877299:117877486:-	0.00150379	0.378122	0.413191
ENSG00000177103.13_and_ENSG00000279586.1_and_ENSG00000137731.13_and_ENSG00000255245.4_and_ENSG00000137726.16;AF:chr11:117842781-117876592:117876719:117842781-117877299:117877486:-	0.00133217	0.378122	0.413191
ENSG00000177103.13_and_ENSG00000279586.1_and_ENSG00000137731.13_and_ENSG00000255245.4_and_ENSG00000137726.16;AF:chr11:117842781-117876592:117876729:117842781-117877299:117877486:-	-0.00813764	0.378122	0.413191
ENSG00000177103.13_and_ENSG00000279586.1_and_ENSG00000137731.13_and_ENSG00000255245.4_and_ENSG00000137726.16;AF:chr11:117842781-117876592:117877182:117842781-117877299:117877486:-	0.00268921	0.378122	0.413191
ENSG00000177103.13_and_ENSG00000279586.1_and_ENSG00000137731.13_and_ENSG00000255245.4_and_ENSG00000137726.16;SE:chr11:117842781-117844110:117844206-117876592:-	-0.00655484	0.378122	0.413191
ENSG00000178125.14_and_ENSG00000253223.1_and_ENSG00000121022.13;A5:chr8:67045960-67047685:67045960-67047768:-	-0.0135158	0.378122	0.413191
ENSG00000178125.14_and_ENSG00000253223.1_and_ENSG00000121022.13;AF:chr8:67059445-67061854:67062317:67059445-67064101:67064274:-	0.00039056	0.378122	0.413191
ENSG00000178125.14_and_ENSG00000253223.1_and_ENSG00000121022.13;AF:chr8:67059445-67061854:67062317:67059445-67064331:67064638:-	0	0.378122	0.413191
ENSG00000178125.14_and_ENSG00000253223.1_and_ENSG00000121022.13;AF:chr8:67059445-67061854:67062317:67059445-67064431:67064943:-	0.00374292	0.378122	0.413191
ENSG00000178125.14_and_ENSG00000253223.1_and_ENSG00000121022.13;RI:chr8:67043082:67043317-67045812:67045960:-	0.0807523	0.378122	0.413191
ENSG00000178125.14_and_ENSG00000253223.1_and_ENSG00000121022.13;SE:chr8:67045960-67047685:67047859-67051230:-	-0.0378051	0.378122	0.413191
ENSG00000178125.14_and_ENSG00000253223.1_and_ENSG00000121022.13;SE:chr8:67045960-67047768:67047859-67051230:-	-0.0029116	0.378122	0.413191
ENSG00000178125.14_and_ENSG00000253223.1_and_ENSG00000121022.13;SE:chr8:67059445-67060321:67060545-67061854:-	0.00935072	0.378122	0.413191
ENSG00000178125.14_and_ENSG00000253223.1_and_ENSG00000121022.13;SE:chr8:67059445-67060497:67060545-67061854:-	-0.0152878	0.378122	0.413191
ENSG00000178125.14_and_ENSG00000253223.1_and_ENSG00000121022.13;SE:chr8:67059445-67061292:67061422-67061854:-	0.000943054	0.378122	0.413191
ENSG00000182473.21_and_ENSG00000275360.1;AF:chr17:76088923-76089175:76089808:76088923-76094414:76094489:-	0	0.378122	0.413191
ENSG00000182473.21_and_ENSG00000275360.1;SE:chr17:76085797-76086080:76086145-76087654:-	-0.0189151	0.378122	0.413191
ENSG00000182473.21_and_ENSG00000275360.1;SE:chr17:76088923-76089175:76089320-76094414:-	0	0.378122	0.413191
ENSG00000182473.21_and_ENSG00000275360.1;SE:chr17:76089320-76090329:76090397-76094414:-	-0.0145298	0.378122	0.413191
ENSG00000182473.21_and_ENSG00000275360.1;SE:chr17:76090397-76091143:76091235-76094414:-	0.131316	0.378122	0.413191
ENSG00000198736.11;AF:chr16:1941405-1941570:1941939:1941405-1943102:1943326:-	-0.00283297	0.378122	0.413191
ENSG00000198736.11;RI:chr16:1940778:1940892-1941257:1941405:-	-0.000260858	0.378122	0.413191
ENSG00000198736.11;SE:chr16:1939143-1940778:1940892-1941257:-	0.00665829	0.378122	0.413191
ENSG00000260238.6_and_ENSG00000160783.19_and_ENSG00000242252.1;A3:chr1:156233728-156236288:156233728-156236349:+	0.00168829	0.378122	0.413191
ENSG00000260238.6_and_ENSG00000160783.19_and_ENSG00000242252.1;MX:chr1:156213176-156225557:156225668-156233628:156213176-156232320:156232425-156233628:+	0.000860914	0.378122	0.413191
ENSG00000260238.6_and_ENSG00000160783.19_and_ENSG00000242252.1;SE:chr1:156213176-156225557:156225668-156232320:+	0.0032432	0.378122	0.413191
ENSG00000260238.6_and_ENSG00000160783.19_and_ENSG00000242252.1;SE:chr1:156213176-156232320:156232425-156233628:+	0.0199644	0.378122	0.413191
ENSG00000153187.18;A3:chr1:244856625-244856728:244856158-244856728:-	-0.00663122	0.378247	0.413191
ENSG00000153187.18;RI:chr1:244859275:244859374-244860335:244862381:-	-0.0373319	0.378247	0.413191
ENSG00000153187.18;SE:chr1:244846706-244847002:244847101-244848788:-	-0.00103808	0.378247	0.413191
ENSG00000153187.18;SE:chr1:244854503-244854973:244855044-244855424:-	0.00419349	0.378247	0.413191
ENSG00000153187.18;SE:chr1:244860474-244862461:244862534-244863674:-	-0.00574025	0.378247	0.413191
ENSG00000153187.18;SE:chr1:244862534-244862619:244862730-244863674:-	0.00385877	0.378247	0.413191
ENSG00000179335.18;A5:chr15:74615949-74619197:74615898-74619197:+	-0.0081948	0.378338	0.413191
ENSG00000179335.18;A5:chr15:74622216-74622494:74620225-74622494:+	-0.0536586	0.378338	0.413191
ENSG00000179335.18;A5:chr15:74622560-74624902:74620225-74624902:+	-0.0848524	0.378338	0.413191
ENSG00000179335.18;AF:chr15:74608372:74608426-74619197:74614829:74615049-74619197:+	0.00226988	0.378338	0.413191
ENSG00000179335.18;AF:chr15:74608372:74608426-74619197:74614994:74615898-74619197:+	0.00273083	0.378338	0.413191
ENSG00000179335.18;AF:chr15:74608372:74608426-74619197:74615796:74615898-74619197:+	0.00246992	0.378338	0.413191
ENSG00000179335.18;AF:chr15:74608372:74608426-74619197:74615836:74615898-74619197:+	-0.0355635	0.378338	0.413191
ENSG00000179335.18;AF:chr15:74608372:74608426-74619197:74615839:74615898-74619197:+	-0.00462938	0.378338	0.413191
ENSG00000179335.18;AF:chr15:74608372:74608426-74619197:74615855:74615898-74619197:+	-0.0217117	0.378338	0.413191
ENSG00000179335.18;AF:chr15:74608372:74608426-74619197:74615872:74615898-74619197:+	0.00785713	0.378338	0.413191
ENSG00000179335.18;AF:chr15:74608372:74608426-74619197:74615892:74615949-74619197:+	0.00635687	0.378338	0.413191
ENSG00000179335.18;AF:chr15:74608372:74608426-74619197:74615915:74615949-74619197:+	0.00490836	0.378338	0.413191
ENSG00000179335.18;AF:chr15:74614829:74615049-74619197:74615855:74615898-74619197:+	-0.00528738	0.378338	0.413191
ENSG00000179335.18;AF:chr15:74615855:74615898-74619197:74615915:74615949-74619197:+	0.00592661	0.378338	0.413191
ENSG00000179335.18;AL:chr15:74620225-74622494:74622560:74620225-74624902:74624969:+	-0.00812403	0.378338	0.413191
ENSG00000179335.18;AL:chr15:74629032-74629707:74629962:74629032-74635098:74645414:+	-0.0367422	0.378338	0.413191
ENSG00000179335.18;AL:chr15:74629032-74629707:74630116:74629032-74635098:74645414:+	-0.150591	0.378338	0.413191
ENSG00000179335.18;AL:chr15:74629032-74629707:74630126:74629032-74635098:74645414:+	-0.0924149	0.378338	0.413191
ENSG00000179335.18;AL:chr15:74629032-74629707:74630195:74629032-74635098:74645414:+	-0.154547	0.378338	0.413191
ENSG00000179335.18;AL:chr15:74629032-74629707:74630200:74629032-74635098:74645414:+	0.00855147	0.378338	0.413191
ENSG00000179335.18;AL:chr15:74629032-74629707:74630201:74629032-74635098:74645414:+	-0.00400583	0.378338	0.413191
ENSG00000179335.18;RI:chr15:74620009:74620225-74622120:74622216:+	-6.45392e-05	0.378338	0.413191
ENSG00000179335.18;RI:chr15:74622120:74622216-74622494:74622560:+	-0.00620806	0.378338	0.413191
ENSG00000179335.18;SE:chr15:74605733-74606243:74606415-74608277:+	-0.0907522	0.378338	0.413191
ENSG00000179335.18;SE:chr15:74615898-74619197:74619348-74620009:+	-9.6865e-06	0.378338	0.413191
ENSG00000179335.18;SE:chr15:74620225-74622120:74622216-74622494:+	-0.0255867	0.378338	0.413191
ENSG00000179335.18;SE:chr15:74620225-74622120:74622560-74624902:+	-0.0120831	0.378338	0.413191
ENSG00000179335.18;SE:chr15:74620225-74622494:74622560-74624902:+	0.0578576	0.378338	0.413191
ENSG00000179335.18;SE:chr15:74625968-74626989:74627066-74627352:+	-0.00227681	0.378338	0.413191
ENSG00000179335.18;SE:chr15:74627668-74627970:74628052-74628604:+	0.0113705	0.378338	0.413191
ENSG00000163660.11;A5:chr3:157149596-157149680:157149596-157149836:-	0.0055545	0.378479	0.413191
ENSG00000163660.11;A5:chr3:157150381-157151729:157150381-157151917:-	-0.0299818	0.378479	0.413191
ENSG00000163660.11;A5:chr3:157153156-157156936:157153156-157157007:-	-0.00503753	0.378479	0.413191
ENSG00000163660.11;A5:chr3:157153156-157156936:157153156-157157011:-	-0.00493479	0.378479	0.413191
ENSG00000163660.11;AL:chr3:157146508:157146607-157149287:157147553:157148589-157149287:-	0.0210163	0.378479	0.413191
ENSG00000163660.11;AL:chr3:157146508:157146607-157149287:157147795:157148589-157149287:-	0.224274	0.378479	0.413191
ENSG00000163660.11;AL:chr3:157146508:157146607-157149287:157147796:157148589-157149287:-	0.0191339	0.378479	0.413191
ENSG00000163660.11;AL:chr3:157146508:157146607-157149287:157148121:157148589-157149287:-	-0.0158138	0.378479	0.413191
ENSG00000163660.11;AL:chr3:157146508:157146607-157149287:157148316:157148589-157149287:-	0.144785	0.378479	0.413191
ENSG00000163660.11;SE:chr3:157150381-157151486:157151591-157151729:-	0.012855	0.378479	0.413191
ENSG00000163660.11;SE:chr3:157150381-157151729:157151930-157152177:-	0.0312763	0.378479	0.413191
ENSG00000163660.11;SE:chr3:157150381-157151917:157151930-157152177:-	0.016705	0.378479	0.413191
ENSG00000163660.11;SE:chr3:157153156-157156936:157157083-157158866:-	0.0463146	0.378479	0.413191
ENSG00000163660.11;SE:chr3:157153156-157157011:157157083-157158866:-	0.0875291	0.378479	0.413191
ENSG00000031698.12;SE:chr1:109236548-109236805:109236870-109237244:+	-0.00044754	0.378621	0.413191
ENSG00000042753.11;A3:chr19:46839620-46845993:46839578-46845993:-	0.00291173	0.378621	0.413191
ENSG00000042753.11;A5:chr19:46846142-46850656:46846142-46850764:-	-0.00154817	0.378621	0.413191
ENSG00000042753.11;AF:chr19:46846142-46850134:46850316:46846142-46850764:46850777:-	-0.00928424	0.378621	0.413191
ENSG00000042753.11;AF:chr19:46846142-46850134:46850316:46846142-46850764:46850825:-	-0.0132628	0.378621	0.413191
ENSG00000042753.11;AF:chr19:46846142-46850134:46850316:46846142-46850764:46850992:-	0.012826	0.378621	0.413191
ENSG00000042753.11;MX:chr19:46838799-46839465:46839578-46850764:46838799-46845993:46846142-46850764:-	-0.0101629	0.378621	0.413191
ENSG00000042753.11;SE:chr19:46838799-46839465:46839578-46845993:-	0.00352445	0.378621	0.413191
ENSG00000042753.11;SE:chr19:46839578-46845993:46846142-46850764:-	0.00482799	0.378621	0.413191
ENSG00000101384.11_and_ENSG00000273745.1;A3:chr20:10648722-10649061:10648676-10649061:-	0.00537174	0.378621	0.413191
ENSG00000101384.11_and_ENSG00000273745.1;RI:chr20:10648549:10648722-10649061:10649107:-	0.00163825	0.378621	0.413191
ENSG00000103275.19;A5:chr16:1312603-1314020:1312558-1314020:+	0.0375002	0.378621	0.413191
ENSG00000103275.19;A5:chr16:1312667-1314020:1312558-1314020:+	-0.0165598	0.378621	0.413191
ENSG00000103275.19;A5:chr16:1312667-1314020:1312603-1314020:+	-0.178665	0.378621	0.413191
ENSG00000103275.19;A5:chr16:1315730-1320174:1315726-1320174:+	0.00168001	0.378621	0.413191
ENSG00000103275.19;AF:chr16:1308880:1309419-1314020:1309510:1309773-1314020:+	-0.00241568	0.378621	0.413191
ENSG00000103275.19;AF:chr16:1309153:1309271-1314020:1309510:1309773-1314020:+	-0.00456106	0.378621	0.413191
ENSG00000103275.19;AF:chr16:1309510:1309773-1314020:1309803:1310253-1314020:+	-0.0706823	0.378621	0.413191
ENSG00000103275.19;AF:chr16:1309510:1309773-1314020:1311871:1312667-1314020:+	0.0653691	0.378621	0.413191
ENSG00000103275.19;AF:chr16:1309510:1309773-1314020:1312185:1312603-1314020:+	0.0130795	0.378621	0.413191
ENSG00000103275.19;SE:chr16:1309773-1312347:1312603-1314020:+	0.00640118	0.378621	0.413191
ENSG00000103275.19;SE:chr16:1309773-1312347:1312667-1314020:+	-0.00154995	0.378621	0.413191
ENSG00000103275.19;SE:chr16:1309773-1314020:1314096-1314293:+	-0.00237957	0.378621	0.413191
ENSG00000103275.19;SE:chr16:1314096-1314293:1314376-1315654:+	0	0.378621	0.413191
ENSG00000103275.19;SE:chr16:1315726-1319702:1319862-1320174:+	-0.0171068	0.378621	0.413191
ENSG00000105202.8;A5:chr19:39840515-39840617:39840515-39840620:-	0.00305245	0.378621	0.413191
ENSG00000105202.8;A5:chr19:39840515-39840617:39840515-39840656:-	0.00168492	0.378621	0.413191
ENSG00000105202.8;RI:chr19:39834458:39834562-39834668:39834813:-	0.00602062	0.378621	0.413191
ENSG00000105202.8;RI:chr19:39840617:39840682-39840722:39840787:-	-0.000108266	0.378621	0.413191
ENSG00000105202.8;SE:chr19:39839205-39840233:39840327-39840414:-	0.0010915	0.378621	0.413191
ENSG00000105202.8;SE:chr19:39840515-39840617:39840787-39846291:-	0.00187217	0.378621	0.413191
ENSG00000111540.15;AF:chr12:55973913:55974000-55986869:55974011:55974139-55986869:+	0.00985795	0.378621	0.413191
ENSG00000111540.15;AF:chr12:55973913:55974000-55986869:55974074:55974139-55986869:+	0.00651909	0.378621	0.413191
ENSG00000111540.15;AF:chr12:55973913:55974000-55986869:55974078:55974139-55986869:+	0.000305139	0.378621	0.413191
ENSG00000111540.15;AF:chr12:55973913:55974000-55986869:55974101:55974139-55986869:+	-0.000806111	0.378621	0.413191
ENSG00000111540.15;SE:chr12:55974139-55979372:55979474-55986869:+	-0.00200089	0.378621	0.413191
ENSG00000111540.15;SE:chr12:55990098-55990682:55990804-55991360:+	-0.000847206	0.378621	0.413191
ENSG00000112473.17;A5:chr6:33201656-33201745:33200938-33201745:+	-0.00115996	0.378621	0.413191
ENSG00000112473.17;SE:chr6:33200938-33201242:33201656-33201745:+	-0.00161902	0.378621	0.413191
ENSG00000113758.13;A3:chr5:177468220-177468844:177468217-177468844:-	-0.0087783	0.378621	0.413191
ENSG00000113758.13;AF:chr5:177468899-177472776:177472870:177468899-177473436:177473741:-	0.00170652	0.378621	0.413191
ENSG00000114544.16;A5:chr3:126022932-126026335:126022932-126026393:-	-0.00191934	0.378621	0.413191
ENSG00000114544.16;A5:chr3:126033678-126050898:126033678-126050943:-	-0.00356442	0.378621	0.413191
ENSG00000114544.16;A5:chr3:126068246-126084054:126068246-126084093:-	-0.00263013	0.378621	0.413191
ENSG00000114544.16;AF:chr3:126068246-126070201:126070416:126068246-126084093:126084109:-	0.000816499	0.378621	0.413191
ENSG00000114544.16;AF:chr3:126068246-126070201:126070416:126068246-126084093:126084304:-	0.0088889	0.378621	0.413191
ENSG00000114544.16;AF:chr3:126068246-126078974:126079034:126068246-126084093:126084109:-	-0.00106176	0.378621	0.413191
ENSG00000114544.16;AF:chr3:126068246-126078974:126079034:126068246-126084093:126084304:-	-0.00767669	0.378621	0.413191
ENSG00000114544.16;AF:chr3:126068246-126083876:126083922:126068246-126084093:126084109:-	0.00128611	0.378621	0.413191
ENSG00000114544.16;AF:chr3:126068246-126083876:126083922:126068246-126084093:126084304:-	0.0115908	0.378621	0.413191
ENSG00000114544.16;AF:chr3:126068246-126083929:126084023:126068246-126084093:126084109:-	0.00688375	0.378621	0.413191
ENSG00000114544.16;AF:chr3:126068246-126083929:126084023:126068246-126084093:126084304:-	0.0326836	0.378621	0.413191
ENSG00000114544.16;AF:chr3:126068246-126084093:126084109:126068246-126101429:126101555:-	-0.071409	0.378621	0.413191
ENSG00000114544.16;AF:chr3:126068246-126084093:126084304:126068246-126101429:126101555:-	-0.175614	0.378621	0.413191
ENSG00000114544.16;MX:chr3:126026479-126033607:126033678-126067947:126026479-126050898:126051050-126067947:-	-0.00802178	0.378621	0.413191
ENSG00000114544.16;SE:chr3:126033678-126050943:126051050-126067947:-	-0.00252677	0.378621	0.413191
ENSG00000114544.16;SE:chr3:126051050-126056358:126056513-126067947:-	0.000152415	0.378621	0.413191
ENSG00000114544.16;SE:chr3:126051050-126067486:126067586-126067947:-	-0.00118304	0.378621	0.413191
ENSG00000114544.16;SE:chr3:126068246-126073153:126073269-126084093:-	-0.00160515	0.378621	0.413191
ENSG00000132589.15;A5:chr17:28882691-28883108:28882691-28883177:-	0.00194458	0.378621	0.413191
ENSG00000132589.15;SE:chr17:28883231-28884225:28884315-28885857:-	-0.0348902	0.378621	0.413191
ENSG00000132589.15;SE:chr17:28883231-28884225:28884315-28888945:-	0.00110346	0.378621	0.413191
ENSG00000132589.15;SE:chr17:28884315-28885857:28885947-28888945:-	0.0132875	0.378621	0.413191
ENSG00000132589.15;SE:chr17:28885947-28888945:28889026-28897526:-	0.0137971	0.378621	0.413191
ENSG00000133027.17;A5:chr17:17577027-17591531:17577027-17591597:-	-0.00279242	0.378621	0.413191
ENSG00000133027.17;AF:chr17:17577027-17577414:17577465:17577027-17591531:17591700:-	-0.00641045	0.378621	0.413191
ENSG00000133027.17;AF:chr17:17577027-17582267:17582431:17577027-17591531:17591700:-	0	0.378621	0.413191
ENSG00000133027.17;SE:chr17:17506301-17507169:17507199-17509434:-	0.000356438	0.378621	0.413191
ENSG00000133027.17;SE:chr17:17506301-17507169:17507202-17509434:-	0.00660461	0.378621	0.413191
ENSG00000133027.17;SE:chr17:17512654-17522280:17522395-17576920:-	0.00214486	0.378621	0.413191
ENSG00000133027.17;SE:chr17:17522395-17565251:17565306-17576920:-	0.000687376	0.378621	0.413191
ENSG00000137815.14;AF:chr15:41408408:41408581-41438321:41417104:41417313-41438321:+	-0.00112352	0.378621	0.413191
ENSG00000137815.14;SE:chr15:41438431-41440236:41440333-41452901:+	0.000939625	0.378621	0.413191
ENSG00000138663.8;A3:chr4:83035298-83045597:83035298-83045626:+	0.000444132	0.378621	0.413191
ENSG00000138663.8;A5:chr4:83049989-83056926:83049984-83056926:+	0.0346854	0.378621	0.413191
ENSG00000138663.8;AF:chr4:83035090:83035298-83045626:83035430:83036031-83045626:+	0.00232178	0.378621	0.413191
ENSG00000138663.8;SE:chr4:83035298-83045626:83045705-83049166:+	0.000272651	0.378621	0.413191
ENSG00000138663.8;SE:chr4:83063246-83065060:83065155-83066438:+	0.00626204	0.378621	0.413191
ENSG00000138663.8;SE:chr4:83066553-83068438:83068522-83075297:+	-0.000303245	0.378621	0.413191
ENSG00000138663.8;SE:chr4:83068522-83073206:83073353-83075297:+	0.00825481	0.378621	0.413191
ENSG00000146223.14;A3:chr6:42879951-42880558:42879951-42880861:+	-0.00454748	0.378621	0.413191
ENSG00000146223.14;A3:chr6:42879951-42883319:42879951-42883451:+	-0.131518	0.378621	0.413191
ENSG00000146223.14;A3:chr6:42886083-42886255:42886083-42886256:+	0.000471176	0.378621	0.413191
ENSG00000146223.14;A5:chr6:42881082-42883451:42880966-42883451:+	0.02968	0.378621	0.413191
ENSG00000146223.14;AF:chr6:42879618:42879951-42883451:42880861:42880966-42883451:+	0.0190146	0.378621	0.413191
ENSG00000146223.14;SE:chr6:42879951-42880861:42880966-42883451:+	-0.0244455	0.378621	0.413191
ENSG00000146223.14;SE:chr6:42879951-42880861:42881082-42883451:+	0.023069	0.378621	0.413191
ENSG00000146223.14;SE:chr6:42883614-42883858:42883941-42884613:+	0.000394925	0.378621	0.413191
ENSG00000147162.13;AF:chrX:71533083:71533336-71536178:71534301:71534373-71536178:+	0	0.378621	0.413191
ENSG00000155660.10;SE:chr7:149021147-149027849:149027992-149028321:-	0.000532833	0.378621	0.413191
ENSG00000160213.6;SE:chr21:43774330-43774658:43774759-43776204:-	-0.000731916	0.378621	0.413191
ENSG00000163357.10_and_ENSG00000143537.13;A3:chr1:155051465-155052517:155051465-155052620:+	-0.0134325	0.378621	0.413191
ENSG00000163357.10_and_ENSG00000143537.13;A3:chr1:155051465-155052517:155051465-155052671:+	0.00028147	0.378621	0.413191
ENSG00000163357.10_and_ENSG00000143537.13;A3:chr1:155051465-155052620:155051465-155052641:+	-0.0580354	0.378621	0.413191
ENSG00000163357.10_and_ENSG00000143537.13;A3:chr1:155051465-155052620:155051465-155052671:+	0.0094056	0.378621	0.413191
ENSG00000163357.10_and_ENSG00000143537.13;A3:chr1:155051465-155052641:155051465-155052671:+	0.00838179	0.378621	0.413191
ENSG00000163357.10_and_ENSG00000143537.13;A3:chr1:155054506-155055702:155054506-155055790:+	0.000162329	0.378621	0.413191
ENSG00000163357.10_and_ENSG00000143537.13;A3:chr1:155054506-155055787:155054506-155055790:+	-0.00130074	0.378621	0.413191
ENSG00000163357.10_and_ENSG00000143537.13;A3:chr1:155060832-155061415:155060832-155061418:+	0.00137658	0.378621	0.413191
ENSG00000163357.10_and_ENSG00000143537.13;A5:chr1:155062117-155062245:155061975-155062245:+	0.0649218	0.378621	0.413191
ENSG00000163357.10_and_ENSG00000143537.13;AF:chr1:155050566:155050922-155052671:155051286:155051465-155052671:+	0.0194639	0.378621	0.413191
ENSG00000163357.10_and_ENSG00000143537.13;AF:chr1:155050566:155050922-155052671:155051306:155051465-155052671:+	0.00507503	0.378621	0.413191
ENSG00000163357.10_and_ENSG00000143537.13;AF:chr1:155050681:155050906-155052620:155051308:155051465-155052620:+	-0.00765129	0.378621	0.413191
ENSG00000163357.10_and_ENSG00000143537.13;AF:chr1:155050727:155050922-155052671:155051286:155051465-155052671:+	0.00353844	0.378621	0.413191
ENSG00000163357.10_and_ENSG00000143537.13;AF:chr1:155050727:155050922-155052671:155051306:155051465-155052671:+	0.00016528	0.378621	0.413191
ENSG00000163357.10_and_ENSG00000143537.13;AL:chr1:155060832-155061114:155061332:155060832-155061415:155061758:+	0.0319556	0.378621	0.413191
ENSG00000163357.10_and_ENSG00000143537.13;MX:chr1:155060343-155060763:155060832-155062245:155060343-155061418:155061489-155062245:+	-0.000999758	0.378621	0.413191
ENSG00000163357.10_and_ENSG00000143537.13;MX:chr1:155060832-155061415:155061489-155062245:155060832-155061904:155062117-155062245:+	-0.214561	0.378621	0.413191
ENSG00000163357.10_and_ENSG00000143537.13;MX:chr1:155061489-155061576:155061646-155062245:155061489-155061904:155061975-155062245:+	0.0642326	0.378621	0.413191
ENSG00000163357.10_and_ENSG00000143537.13;SE:chr1:155051465-155052531:155052559-155052671:+	0.00454979	0.378621	0.413191
ENSG00000163357.10_and_ENSG00000143537.13;SE:chr1:155052777-155053417:155053493-155053910:+	-0.00542549	0.378621	0.413191
ENSG00000163357.10_and_ENSG00000143537.13;SE:chr1:155054506-155055790:155055852-155055932:+	0.00293528	0.378621	0.413191
ENSG00000163357.10_and_ENSG00000143537.13;SE:chr1:155060343-155060763:155060832-155061418:+	0.00332578	0.378621	0.413191
ENSG00000163357.10_and_ENSG00000143537.13;SE:chr1:155060343-155060763:155060832-155062245:+	-0.000708579	0.378621	0.413191
ENSG00000163357.10_and_ENSG00000143537.13;SE:chr1:155060832-155061114:155061193-155061415:+	0.0114795	0.378621	0.413191
ENSG00000163357.10_and_ENSG00000143537.13;SE:chr1:155060832-155061415:155061489-155061904:+	-0.0498376	0.378621	0.413191
ENSG00000163357.10_and_ENSG00000143537.13;SE:chr1:155060832-155061415:155061489-155062245:+	-0.0338939	0.378621	0.413191
ENSG00000163357.10_and_ENSG00000143537.13;SE:chr1:155060832-155061418:155061489-155061904:+	-0.0685696	0.378621	0.413191
ENSG00000163357.10_and_ENSG00000143537.13;SE:chr1:155060832-155061904:155061975-155062245:+	-0.0109379	0.378621	0.413191
ENSG00000163357.10_and_ENSG00000143537.13;SE:chr1:155060832-155061904:155062117-155062245:+	0.00682112	0.378621	0.413191
ENSG00000163357.10_and_ENSG00000143537.13;SE:chr1:155061489-155061904:155061975-155062245:+	0.118727	0.378621	0.413191
ENSG00000164054.15;A5:chr3:48501293-48504423:48501293-48504630:-	0.0204931	0.378621	0.413191
ENSG00000164054.15;AF:chr3:48469843-48473010:48473103:48469843-48473434:48473532:-	0.00240998	0.378621	0.413191
ENSG00000164054.15;AF:chr3:48469843-48473010:48473103:48469843-48479177:48479559:-	0.120988	0.378621	0.413191
ENSG00000164054.15;AF:chr3:48469843-48473010:48473208:48469843-48473434:48473532:-	0.000860553	0.378621	0.413191
ENSG00000164054.15;AF:chr3:48469843-48473010:48473208:48469843-48479177:48479559:-	0.00994883	0.378621	0.413191
ENSG00000164054.15;RI:chr3:48467876:48469186-48469361:48469573:-	-0.00263716	0.378621	0.413191
ENSG00000164054.15;SE:chr3:48501293-48502321:48502452-48504019:-	0.000198329	0.378621	0.413191
ENSG00000164054.15;SE:chr3:48501293-48503095:48503193-48504019:-	0.0249772	0.378621	0.413191
ENSG00000165916.8;AF:chr11:47425950-47426117:47426198:47425950-47426205:47426266:-	-0.000860689	0.378621	0.413191
ENSG00000172531.14;A3:chr11:67401232-67401728:67401199-67401728:-	-0.0169899	0.378621	0.413191
ENSG00000172531.14;AF:chr11:67400919-67401068:67401604:67400919-67401728:67401871:-	0.092813	0.378621	0.413191
ENSG00000172531.14;AF:chr11:67401199-67401385:67401577:67401199-67401728:67401931:-	0.00482922	0.378621	0.413191
ENSG00000172531.14;AF:chr11:67401199-67401728:67401931:67401199-67407079:67407264:-	0.000575424	0.378621	0.413191
ENSG00000172531.14;RI:chr11:67398722:67398856-67398940:67399163:-	0.000296749	0.378621	0.413191
ENSG00000172531.14;SE:chr11:67399163-67399561:67399665-67400689:-	0.000745836	0.378621	0.413191
ENSG00000172531.14;SE:chr11:67400919-67401068:67401199-67401728:-	0.00384775	0.378621	0.413191
ENSG00000172531.14;SE:chr11:67400919-67401068:67401232-67401728:-	-0.00934911	0.378621	0.413191
ENSG00000174444.14_and_ENSG00000199574.1_and_ENSG00000280554.1_and_ENSG00000202529.1_and_ENSG00000199673.1_and_ENSG00000200623.1;AF:chr15:66505748-66523368:66523411:66505748-66524455:66524532:-	4.40682e-05	0.378621	0.413191
ENSG00000183696.13;A3:chr7:48089418-48090188:48089418-48090250:+	0.0131382	0.378621	0.413191
ENSG00000183696.13;A5:chr7:48101982-48103297:48101870-48103297:+	0.00427438	0.378621	0.413191
ENSG00000183696.13;AF:chr7:48088628:48088923-48090250:48089344:48089418-48090250:+	0.00618698	0.378621	0.413191
ENSG00000183696.13;SE:chr7:48089418-48089509:48089636-48090188:+	0.000161494	0.378621	0.413191
ENSG00000183696.13;SE:chr7:48094827-48099670:48099787-48101824:+	-0.0385944	0.378621	0.413191
ENSG00000183696.13;SE:chr7:48094827-48101824:48101870-48106873:+	-0.000388017	0.378621	0.413191
ENSG00000183696.13;SE:chr7:48101870-48103297:48103411-48106873:+	-0.0250604	0.378621	0.413191
ENSG00000163660.11;A5:chr3:157153156-157157007:157153156-157157011:-	-0.00144277	0.378821	0.413191
ENSG00000239306.4_and_ENSG00000248643.5_and_ENSG00000173933.19_and_ENSG00000258297.1;A5:chr11:66625678-66626461:66624324-66626461:+	0.068352	0.378907	0.413191
ENSG00000239306.4_and_ENSG00000248643.5_and_ENSG00000173933.19_and_ENSG00000258297.1;A5:chr11:66638893-66639700:66638752-66639700:+	0.045695	0.378907	0.413191
ENSG00000239306.4_and_ENSG00000248643.5_and_ENSG00000173933.19_and_ENSG00000258297.1;AF:chr11:66616582:66617057-66624214:66617143:66617550-66624214:+	-0.00098828	0.378907	0.413191
ENSG00000239306.4_and_ENSG00000248643.5_and_ENSG00000173933.19_and_ENSG00000258297.1;AF:chr11:66616631:66617057-66639700:66638617:66638752-66639700:+	-0.0113282	0.378907	0.413191
ENSG00000239306.4_and_ENSG00000248643.5_and_ENSG00000173933.19_and_ENSG00000258297.1;AF:chr11:66616631:66617057-66639700:66638667:66638752-66639700:+	-0.0158736	0.378907	0.413191
ENSG00000239306.4_and_ENSG00000248643.5_and_ENSG00000173933.19_and_ENSG00000258297.1;AF:chr11:66616631:66617057-66639700:66638672:66638893-66639700:+	-0.0807306	0.378907	0.413191
ENSG00000239306.4_and_ENSG00000248643.5_and_ENSG00000173933.19_and_ENSG00000258297.1;AF:chr11:66616631:66617057-66639700:66638691:66638752-66639700:+	0.0421116	0.378907	0.413191
ENSG00000239306.4_and_ENSG00000248643.5_and_ENSG00000173933.19_and_ENSG00000258297.1;AF:chr11:66616631:66617057-66639700:66638698:66638752-66639700:+	-0.0152676	0.378907	0.413191
ENSG00000239306.4_and_ENSG00000248643.5_and_ENSG00000173933.19_and_ENSG00000258297.1;AF:chr11:66616631:66617057-66639700:66638705:66638752-66639700:+	-0.0454115	0.378907	0.413191
ENSG00000239306.4_and_ENSG00000248643.5_and_ENSG00000173933.19_and_ENSG00000258297.1;AF:chr11:66616631:66617057-66639700:66638718:66638752-66639700:+	-0.0564246	0.378907	0.413191
ENSG00000239306.4_and_ENSG00000248643.5_and_ENSG00000173933.19_and_ENSG00000258297.1;AF:chr11:66616631:66617057-66639700:66638720:66638893-66639700:+	0.00732699	0.378907	0.413191
ENSG00000239306.4_and_ENSG00000248643.5_and_ENSG00000173933.19_and_ENSG00000258297.1;AF:chr11:66616631:66617057-66639700:66638727:66638893-66639700:+	-0.220369	0.378907	0.413191
ENSG00000239306.4_and_ENSG00000248643.5_and_ENSG00000173933.19_and_ENSG00000258297.1;AL:chr11:66640123-66643450:66644632:66640123-66646027:66646439:+	0.00732699	0.378907	0.413191
ENSG00000239306.4_and_ENSG00000248643.5_and_ENSG00000173933.19_and_ENSG00000258297.1;AL:chr11:66640123-66643450:66644632:66640123-66646027:66646468:+	-0.0209096	0.378907	0.413191
ENSG00000239306.4_and_ENSG00000248643.5_and_ENSG00000173933.19_and_ENSG00000258297.1;AL:chr11:66640123-66643450:66644632:66640123-66649736:66649930:+	-0.0564246	0.378907	0.413191
ENSG00000239306.4_and_ENSG00000248643.5_and_ENSG00000173933.19_and_ENSG00000258297.1;AL:chr11:66640123-66643450:66644632:66640123-66652277:66652372:+	0.0421116	0.378907	0.413191
ENSG00000239306.4_and_ENSG00000248643.5_and_ENSG00000173933.19_and_ENSG00000258297.1;AL:chr11:66640123-66643450:66644632:66640123-66665856:66666682:+	-0.0158736	0.378907	0.413191
ENSG00000239306.4_and_ENSG00000248643.5_and_ENSG00000173933.19_and_ENSG00000258297.1;AL:chr11:66640123-66646027:66646439:66640123-66665856:66666682:+	-0.00789984	0.378907	0.413191
ENSG00000239306.4_and_ENSG00000248643.5_and_ENSG00000173933.19_and_ENSG00000258297.1;AL:chr11:66640123-66646027:66646468:66640123-66649736:66649930:+	-0.00445686	0.378907	0.413191
ENSG00000239306.4_and_ENSG00000248643.5_and_ENSG00000173933.19_and_ENSG00000258297.1;AL:chr11:66640123-66646027:66646468:66640123-66652277:66652372:+	0.00513515	0.378907	0.413191
ENSG00000239306.4_and_ENSG00000248643.5_and_ENSG00000173933.19_and_ENSG00000258297.1;AL:chr11:66640123-66646027:66646468:66640123-66665856:66666682:+	0.0345776	0.378907	0.413191
ENSG00000239306.4_and_ENSG00000248643.5_and_ENSG00000173933.19_and_ENSG00000258297.1;AL:chr11:66640123-66649736:66649930:66640123-66665856:66666682:+	0.0447631	0.378907	0.413191
ENSG00000239306.4_and_ENSG00000248643.5_and_ENSG00000173933.19_and_ENSG00000258297.1;AL:chr11:66640123-66652277:66652372:66640123-66665856:66666682:+	-0.0297145	0.378907	0.413191
ENSG00000239306.4_and_ENSG00000248643.5_and_ENSG00000173933.19_and_ENSG00000258297.1;SE:chr11:66617057-66623901:66623968-66624214:+	-0.00469815	0.378907	0.413191
ENSG00000239306.4_and_ENSG00000248643.5_and_ENSG00000173933.19_and_ENSG00000258297.1;SE:chr11:66617057-66624214:66625678-66626461:+	0.00219488	0.378907	0.413191
ENSG00000239306.4_and_ENSG00000248643.5_and_ENSG00000173933.19_and_ENSG00000258297.1;SE:chr11:66617057-66639700:66640123-66643450:+	-0.0391036	0.378907	0.413191
ENSG00000239306.4_and_ENSG00000248643.5_and_ENSG00000173933.19_and_ENSG00000258297.1;SE:chr11:66640123-66643450:66644140-66646027:+	-0.0116054	0.378907	0.413191
ENSG00000239306.4_and_ENSG00000248643.5_and_ENSG00000173933.19_and_ENSG00000258297.1;SE:chr11:66644140-66644634:66644743-66646027:+	-0.0196238	0.378907	0.413191
ENSG00000106635.7;A3:chr7:73538238-73539882:73538013-73539882:-	-0.0235307	0.379062	0.413191
ENSG00000106635.7;AF:chr7:73552242-73557041:73557112:73552242-73557487:73557609:-	-0.141982	0.379062	0.413191
ENSG00000106635.7;AF:chr7:73552242-73557041:73557112:73552242-73557487:73557671:-	-0.0329217	0.379062	0.413191
ENSG00000106635.7;AF:chr7:73552242-73557041:73557112:73552242-73557487:73558002:-	-0.0650288	0.379062	0.413191
ENSG00000106635.7;AF:chr7:73552242-73557041:73557211:73552242-73557487:73557671:-	0.0227783	0.379062	0.413191
ENSG00000106635.7;AF:chr7:73552242-73557041:73557211:73552242-73557487:73558002:-	0.000908366	0.379062	0.413191
ENSG00000106635.7;AF:chr7:73552242-73557041:73557241:73552242-73557487:73557671:-	0.0220454	0.379062	0.413191
ENSG00000106635.7;AF:chr7:73552242-73557041:73557241:73552242-73557487:73558002:-	0.00283336	0.379062	0.413191
ENSG00000106635.7;AF:chr7:73552242-73557041:73557251:73552242-73557487:73557609:-	-0.00720339	0.379062	0.413191
ENSG00000106635.7;AF:chr7:73552242-73557041:73557251:73552242-73557487:73557654:-	-0.00180406	0.379062	0.413191
ENSG00000106635.7;AF:chr7:73552242-73557041:73557251:73552242-73557487:73557671:-	0.0675924	0.379062	0.413191
ENSG00000106635.7;AF:chr7:73552242-73557041:73557251:73552242-73557487:73558002:-	0.016075	0.379062	0.413191
ENSG00000106635.7;MX:chr7:73537390-73537934:73538013-73543548:73537390-73539882:73540052-73543548:-	-0.00621605	0.379062	0.413191
ENSG00000106635.7;MX:chr7:73538013-73539882:73540052-73552167:73538013-73543548:73543644-73552167:-	0.0912195	0.379062	0.413191
ENSG00000106635.7;SE:chr7:73538013-73539882:73540052-73543548:-	0.0470162	0.379062	0.413191
ENSG00000106635.7;SE:chr7:73540052-73543548:73543644-73552167:-	-0.00563671	0.379062	0.413191
ENSG00000106635.7;SE:chr7:73552242-73553548:73553669-73557487:-	0.0602063	0.379062	0.413191
ENSG00000085662.13;A3:chr7:134449135-134449720:134449119-134449720:-	0.00932044	0.379121	0.413191
ENSG00000085662.13;A3:chr7:134450957-134451586:134450902-134451586:-	-0.0008935	0.379121	0.413191
ENSG00000085662.13;A5:chr7:134447381-134447461:134447381-134447980:-	0.00464651	0.379121	0.413191
ENSG00000085662.13;A5:chr7:134451753-134458997:134451753-134459122:-	0.000909242	0.379121	0.413191
ENSG00000085662.13;AF:chr7:134451753-134458997:134459102:134451753-134459122:134459192:-	0.0349728	0.379121	0.413191
ENSG00000085662.13;AF:chr7:134451753-134458997:134459102:134451753-134459122:134459252:-	-0.0302513	0.379121	0.413191
ENSG00000085662.13;AF:chr7:134451753-134458997:134459102:134451753-134459122:134459284:-	0.0428805	0.379121	0.413191
ENSG00000085662.13;RI:chr7:134447298:134447381-134447461:134448061:-	0.00991186	0.379121	0.413191
ENSG00000085662.13;RI:chr7:134447298:134447381-134447980:134448061:-	0.00315082	0.379121	0.413191
ENSG00000090060.17_and_ENSG00000276182.1;A3:chr14:96520228-96520964:96520228-96521006:+	0.00722083	0.379121	0.413191
ENSG00000090060.17_and_ENSG00000276182.1;AF:chr14:96502373:96502600-96520055:96502851:96502954-96520055:+	0	0.379121	0.413191
ENSG00000090060.17_and_ENSG00000276182.1;AF:chr14:96502373:96502600-96520055:96504289:96504699-96520055:+	-0.000299471	0.379121	0.413191
ENSG00000090060.17_and_ENSG00000276182.1;AF:chr14:96502401:96502600-96520055:96502851:96502954-96520055:+	0	0.379121	0.413191
ENSG00000090060.17_and_ENSG00000276182.1;AF:chr14:96502401:96502600-96520055:96504289:96504699-96520055:+	-0.000607208	0.379121	0.413191
ENSG00000090060.17_and_ENSG00000276182.1;SE:chr14:96521072-96525310:96525391-96527430:+	-0.0270214	0.379121	0.413191
ENSG00000090060.17_and_ENSG00000276182.1;SE:chr14:96544258-96547797:96547918-96552480:+	0.00246105	0.379121	0.413191
ENSG00000090060.17_and_ENSG00000276182.1;SE:chr14:96556413-96562819:96562893-96564955:+	0.0731327	0.379121	0.413191
ENSG00000091409.14;AF:chr2:172427354:172427470-172465539:172427555:172427970-172465539:+	-0.00490726	0.379121	0.413191
ENSG00000091409.14;AF:chr2:172427354:172427470-172465539:172427789:172427970-172465539:+	-0.0026754	0.379121	0.413191
ENSG00000091409.14;AF:chr2:172427418:172427470-172465539:172427555:172427970-172465539:+	-0.000232922	0.379121	0.413191
ENSG00000091409.14;AF:chr2:172427418:172427470-172465539:172427789:172427970-172465539:+	-0.000156888	0.379121	0.413191
ENSG00000091409.14;AL:chr2:172498100-172501772:172501818:172498100-172504091:172506282:+	0.022193	0.379121	0.413191
ENSG00000091409.14;MX:chr2:172469380-172470974:172471105-172474055:172469380-172472774:172472890-172474055:+	9.15519e-05	0.379121	0.413191
ENSG00000091409.14;SE:chr2:172471105-172472774:172472890-172474055:+	2.32124e-05	0.379121	0.413191
ENSG00000091409.14;SE:chr2:172488228-172489485:172489658-172491024:+	-0.00179361	0.379121	0.413191
ENSG00000091409.14;SE:chr2:172498100-172501772:172501901-172504091:+	0.0460972	0.379121	0.413191
ENSG00000100129.17_and_ENSG00000279738.1_and_ENSG00000207227.1;AF:chr22:37849421:37849482-37850015:37849620:37849713-37850015:+	7.53769e-05	0.379121	0.413191
ENSG00000110719.9_and_ENSG00000275022.1_and_ENSG00000255031.5;A3:chr11:68044344-68044958:68044344-68045047:+	-0.00178958	0.379121	0.413191
ENSG00000110719.9_and_ENSG00000275022.1_and_ENSG00000255031.5;A5:chr11:68041388-68041753:68041346-68041753:+	-0.0135499	0.379121	0.413191
ENSG00000110719.9_and_ENSG00000275022.1_and_ENSG00000255031.5;A5:chr11:68043497-68043571:68043031-68043571:+	-0.00548223	0.379121	0.413191
ENSG00000110719.9_and_ENSG00000275022.1_and_ENSG00000255031.5;RI:chr11:68042946:68043031-68043371:68043497:+	0.0186666	0.379121	0.413191
ENSG00000110719.9_and_ENSG00000275022.1_and_ENSG00000255031.5;RI:chr11:68047647:68047804-68047882:68047972:+	-0.0145577	0.379121	0.413191
ENSG00000110719.9_and_ENSG00000275022.1_and_ENSG00000255031.5;SE:chr11:68039119-68039792:68039962-68041268:+	-0.0279041	0.379121	0.413191
ENSG00000110719.9_and_ENSG00000275022.1_and_ENSG00000255031.5;SE:chr11:68043031-68043371:68043497-68043571:+	-0.0114112	0.379121	0.413191
ENSG00000110719.9_and_ENSG00000275022.1_and_ENSG00000255031.5;SE:chr11:68045102-68046937:68046998-68047433:+	1.88635e-05	0.379121	0.413191
ENSG00000110719.9_and_ENSG00000275022.1_and_ENSG00000255031.5;SE:chr11:68050254-68050487:68050664-68050741:+	-0.00761992	0.379121	0.413191
ENSG00000117519.15;AF:chr1:94903524-94924174:94924447:94903524-94926838:94927278:-	0.000117112	0.379121	0.413191
ENSG00000124562.9;SE:chr6:34770395-34772931:34773007-34773446:+	0.000306941	0.379121	0.413191
ENSG00000128989.10;A3:chr15:52568902-52569116:52568900-52569116:-	-0.0691685	0.379121	0.413191
ENSG00000128989.10;A5:chr15:52557222-52568848:52557222-52569112:-	0.0179161	0.379121	0.413191
ENSG00000128989.10;A5:chr15:52557222-52568848:52557222-52569116:-	0.0403927	0.379121	0.413191
ENSG00000128989.10;A5:chr15:52568902-52569112:52568902-52569116:-	0.0189464	0.379121	0.413191
ENSG00000128989.10;AF:chr15:52557222-52568289:52568832:52557222-52568848:52569164:-	-0.0108053	0.379121	0.413191
ENSG00000128989.10;MX:chr15:52557222-52564190:52564246-52569116:52557222-52568848:52568902-52569116:-	0.0546346	0.379121	0.413191
ENSG00000128989.10;SE:chr15:52552104-52557100:52557222-52568848:-	0.000454449	0.379121	0.413191
ENSG00000128989.10;SE:chr15:52557222-52564190:52564246-52568848:-	-0.00325405	0.379121	0.413191
ENSG00000128989.10;SE:chr15:52557222-52568848:52568902-52569116:-	0.000102376	0.379121	0.413191
ENSG00000129009.12;AF:chr15:74173671:74174019-74174851:74174130:74174250-74174851:+	0.000134173	0.379121	0.413191
ENSG00000129009.12;AF:chr15:74173671:74174019-74174851:74174403:74174428-74174851:+	-0.00547308	0.379121	0.413191
ENSG00000129009.12;AF:chr15:74174130:74174250-74174851:74174501:74174653-74174851:+	0.000917212	0.379121	0.413191
ENSG00000129009.12;AF:chr15:74174403:74174428-74174851:74174501:74174653-74174851:+	0.0191989	0.379121	0.413191
ENSG00000130313.6;SE:chr19:17511960-17512945:17512968-17516173:+	0.00100656	0.379121	0.413191
ENSG00000130313.6;SE:chr19:17516280-17516371:17516474-17517288:+	0.000248348	0.379121	0.413191
ENSG00000130313.6;SE:chr19:17517389-17517710:17517850-17520944:+	-0.00459731	0.379121	0.413191
ENSG00000138385.15;AF:chr2:169791933:169793832-169800952:169798812:169798976-169800952:+	0.000435367	0.379121	0.413191
ENSG00000138385.15;AF:chr2:169798812:169798976-169800952:169799279:169799516-169800952:+	0.0298319	0.379121	0.413191
ENSG00000138385.15;SE:chr2:169798976-169800952:169801026-169805474:+	-0.00565429	0.379121	0.413191
ENSG00000138385.15;SE:chr2:169805839-169805998:169806113-169806785:+	-0.000215265	0.379121	0.413191
ENSG00000140464.19;A5:chr15:74023408-74024857:74023365-74024857:+	0.00016278	0.379121	0.413191
ENSG00000150316.11;A5:chr11:94972193-94973289:94972193-94973498:-	7.00166e-05	0.379121	0.413191
ENSG00000159842.14_and_ENSG00000264429.1_and_ENSG00000278794.1;A3:chr17:1006169-1007165:1006120-1007165:-	0.00533743	0.379121	0.413191
ENSG00000159842.14_and_ENSG00000264429.1_and_ENSG00000278794.1;A5:chr17:1009784-1010425:1009784-1010729:-	-0.00135849	0.379121	0.413191
ENSG00000159842.14_and_ENSG00000264429.1_and_ENSG00000278794.1;A5:chr17:1012797-1013044:1012797-1013105:-	0.000216431	0.379121	0.413191
ENSG00000159842.14_and_ENSG00000264429.1_and_ENSG00000278794.1;A5:chr17:1057102-1057844:1057102-1057970:-	-0.000933623	0.379121	0.413191
ENSG00000159842.14_and_ENSG00000264429.1_and_ENSG00000278794.1;AF:chr17:1010863-1011145:1011388:1010863-1011846:1012589:-	-0.0354874	0.379121	0.413191
ENSG00000159842.14_and_ENSG00000264429.1_and_ENSG00000278794.1;AF:chr17:1100735-1108934:1109100:1100735-1115276:1115436:-	-5.51123e-05	0.379121	0.413191
ENSG00000159842.14_and_ENSG00000264429.1_and_ENSG00000278794.1;AF:chr17:1100735-1108934:1109100:1100735-1125183:1125755:-	-0.0235551	0.379121	0.413191
ENSG00000159842.14_and_ENSG00000264429.1_and_ENSG00000278794.1;AF:chr17:1125367-1126340:1126545:1125367-1179667:1179874:-	-0.000223965	0.379121	0.413191
ENSG00000159842.14_and_ENSG00000264429.1_and_ENSG00000278794.1;AF:chr17:1125367-1179667:1179874:1125367-1186800:1187322:-	-0.0159316	0.379121	0.413191
ENSG00000159842.14_and_ENSG00000264429.1_and_ENSG00000278794.1;AF:chr17:1125367-1179667:1179874:1125367-1228793:1229004:-	0.0907963	0.379121	0.413191
ENSG00000159842.14_and_ENSG00000264429.1_and_ENSG00000278794.1;SE:chr17:1011985-1012474:1012557-1012688:-	-0.0161178	0.379121	0.413191
ENSG00000159842.14_and_ENSG00000264429.1_and_ENSG00000278794.1;SE:chr17:1050634-1056035:1056109-1056998:-	0.00035667	0.379121	0.413191
ENSG00000159842.14_and_ENSG00000264429.1_and_ENSG00000278794.1;SE:chr17:1091850-1100637:1100735-1125183:-	0.0104857	0.379121	0.413191
ENSG00000159842.14_and_ENSG00000264429.1_and_ENSG00000278794.1;SE:chr17:1125367-1177917:1178059-1179667:-	0.00248686	0.379121	0.413191
ENSG00000168000.14_and_ENSG00000234857.2_and_ENSG00000214753.2;A3:chr11:62690873-62691075:62690867-62691075:-	-0.0168627	0.379121	0.413191
ENSG00000168000.14_and_ENSG00000234857.2_and_ENSG00000214753.2;A3:chr11:62705617-62707109:62705558-62707109:-	-0.000163902	0.379121	0.413191
ENSG00000168000.14_and_ENSG00000234857.2_and_ENSG00000214753.2;A5:chr11:62692473-62692654:62692473-62692663:-	-0.00105665	0.379121	0.413191
ENSG00000168000.14_and_ENSG00000234857.2_and_ENSG00000214753.2;A5:chr11:62702549-62705301:62702549-62705468:-	0.00334825	0.379121	0.413191
ENSG00000168000.14_and_ENSG00000234857.2_and_ENSG00000214753.2;A5:chr11:62705617-62705916:62705617-62706203:-	0.0122129	0.379121	0.413191
ENSG00000168000.14_and_ENSG00000234857.2_and_ENSG00000214753.2;A5:chr11:62705617-62706003:62705617-62706203:-	0.00808204	0.379121	0.413191
ENSG00000168000.14_and_ENSG00000234857.2_and_ENSG00000214753.2;A5:chr11:62705617-62706203:62705617-62706259:-	0.0711859	0.379121	0.413191
ENSG00000168000.14_and_ENSG00000234857.2_and_ENSG00000214753.2;A5:chr11:62707324-62709147:62707324-62709264:-	-0.00412294	0.379121	0.413191
ENSG00000168000.14_and_ENSG00000234857.2_and_ENSG00000214753.2;AF:chr11:62705617-62705916:62706220:62705617-62706259:62706344:-	0.0339486	0.379121	0.413191
ENSG00000168000.14_and_ENSG00000234857.2_and_ENSG00000214753.2;AF:chr11:62705617-62705916:62706234:62705617-62706259:62706344:-	0.032517	0.379121	0.413191
ENSG00000168000.14_and_ENSG00000234857.2_and_ENSG00000214753.2;AF:chr11:62705617-62706003:62706218:62705617-62706259:62706344:-	0.0231183	0.379121	0.413191
ENSG00000168000.14_and_ENSG00000234857.2_and_ENSG00000214753.2;AF:chr11:62705617-62706203:62706256:62705617-62706259:62706344:-	0.0371233	0.379121	0.413191
ENSG00000168000.14_and_ENSG00000234857.2_and_ENSG00000214753.2;AF:chr11:62705617-62706203:62706344:62705617-62707109:62707398:-	0.0415738	0.379121	0.413191
ENSG00000168000.14_and_ENSG00000234857.2_and_ENSG00000214753.2;AF:chr11:62705617-62706203:62706344:62705617-62707109:62707518:-	0.0106653	0.379121	0.413191
ENSG00000168000.14_and_ENSG00000234857.2_and_ENSG00000214753.2;AF:chr11:62705617-62706259:62706344:62705617-62707109:62707398:-	0.0504725	0.379121	0.413191
ENSG00000168000.14_and_ENSG00000234857.2_and_ENSG00000214753.2;AF:chr11:62705617-62706259:62706344:62705617-62707109:62707518:-	0.00424855	0.379121	0.413191
ENSG00000168000.14_and_ENSG00000234857.2_and_ENSG00000214753.2;SE:chr11:62691141-62691280:62691421-62692376:-	0.00119148	0.379121	0.413191
ENSG00000168000.14_and_ENSG00000234857.2_and_ENSG00000214753.2;SE:chr11:62692473-62692663:62692797-62694568:-	-0.000276251	0.379121	0.413191
ENSG00000168000.14_and_ENSG00000234857.2_and_ENSG00000214753.2;SE:chr11:62702549-62705301:62705617-62707109:-	0	0.379121	0.413191
ENSG00000168000.14_and_ENSG00000234857.2_and_ENSG00000214753.2;SE:chr11:62705617-62706613:62706711-62707109:-	-0.000292697	0.379121	0.413191
ENSG00000170759.10;SE:chr10:32018156-32018316:32018387-32018502:-	0.000487465	0.379121	0.413191
ENSG00000171067.10;A3:chr11:68263866-68268054:68263714-68268054:-	-0.00153755	0.379121	0.413191
ENSG00000171067.10;A3:chr11:68268278-68271857:68268251-68271857:-	-0.000585456	0.379121	0.413191
ENSG00000171067.10;A5:chr11:68262918-68263573:68262918-68263692:-	0.00156928	0.379121	0.413191
ENSG00000171067.10;A5:chr11:68268251-68271646:68268251-68271857:-	-0.019589	0.379121	0.413191
ENSG00000179335.18;A3:chr15:74619348-74619967:74619348-74620009:+	0.00108052	0.379121	0.413191
ENSG00000196182.10;A3:chr1:36358837-36361221:36358822-36361221:-	-0.00137554	0.379121	0.413191
ENSG00000196182.10;A5:chr1:36361340-36367848:36361340-36367852:-	0.0101494	0.379121	0.413191
ENSG00000196182.10;AF:chr1:36361340-36362559:36362656:36361340-36385723:36385896:-	0.00747784	0.379121	0.413191
ENSG00000196182.10;AF:chr1:36361340-36365971:36366072:36361340-36385723:36385896:-	0.000503971	0.379121	0.413191
ENSG00000196182.10;RI:chr1:36339624:36341973-36343364:36343448:-	-0.0314492	0.379121	0.413191
ENSG00000196182.10;SE:chr1:36361340-36367848:36368084-36385723:-	0.00102367	0.379121	0.413191
ENSG00000196182.10;SE:chr1:36361340-36367852:36368084-36385723:-	0.0010863	0.379121	0.413191
ENSG00000196182.10;SE:chr1:36368084-36372649:36372774-36385723:-	0.007058	0.379121	0.413191
ENSG00000204392.10;AF:chr6:31806142-31806486:31806602:31806142-31806755:31806984:-	0	0.379121	0.413191
ENSG00000204392.10;AF:chr6:31806142-31806486:31806659:31806142-31806755:31806984:-	-0.000151924	0.379121	0.413191
ENSG00000204392.10;SE:chr6:31798049-31798477:31798507-31806075:-	0.0112451	0.379121	0.413191
ENSG00000204392.10;SE:chr6:31798507-31806075:31806142-31806755:-	0.0195104	0.379121	0.413191
ENSG00000233927.4;RI:chr19:8321656:8321703-8321953:8322091:+	0.000466339	0.379121	0.413191
ENSG00000239306.4_and_ENSG00000248643.5_and_ENSG00000173933.19_and_ENSG00000258297.1;A3:chr11:66638752-66639700:66638752-66639839:+	-0.000278079	0.379121	0.413191
ENSG00000239306.4_and_ENSG00000248643.5_and_ENSG00000173933.19_and_ENSG00000258297.1;SE:chr11:66617057-66618496:66618561-66624214:+	-0.000101593	0.379121	0.413191
ENSG00000242574.8_and_ENSG00000248993.1_and_ENSG00000204257.14;A3:chr6:32949889-32950519:32949787-32950519:-	-0.020003	0.379121	0.413191
ENSG00000242574.8_and_ENSG00000248993.1_and_ENSG00000204257.14;A3:chr6:32950803-32952949:32949889-32952949:-	-0.0136858	0.379121	0.413191
ENSG00000242574.8_and_ENSG00000248993.1_and_ENSG00000204257.14;A5:chr6:32948868-32949271:32948868-32949274:-	0.00633648	0.379121	0.413191
ENSG00000242574.8_and_ENSG00000248993.1_and_ENSG00000204257.14;AF:chr6:32935377-32935536:32936886:32935377-32937172:32937439:-	0.0159547	0.379121	0.413191
ENSG00000242574.8_and_ENSG00000248993.1_and_ENSG00000204257.14;AF:chr6:32950803-32952284:32952461:32950803-32952949:32953108:-	0.0239019	0.379121	0.413191
ENSG00000242574.8_and_ENSG00000248993.1_and_ENSG00000204257.14;AF:chr6:32950803-32952284:32952461:32950803-32952949:32953122:-	0.0178025	0.379121	0.413191
ENSG00000242574.8_and_ENSG00000248993.1_and_ENSG00000204257.14;AF:chr6:32950803-32952949:32953108:32950803-32969002:32969094:-	0.00132554	0.379121	0.413191
ENSG00000242574.8_and_ENSG00000248993.1_and_ENSG00000204257.14;AF:chr6:32950803-32952949:32953122:32950803-32969002:32969094:-	0.000216718	0.379121	0.413191
ENSG00000242574.8_and_ENSG00000248993.1_and_ENSG00000204257.14;MX:chr6:32934987-32935342:32935377-32937172:32934987-32935536:32935652-32937172:-	-0.0118303	0.379121	0.413191
ENSG00000242574.8_and_ENSG00000248993.1_and_ENSG00000204257.14;RI:chr6:32949611:32949787-32950519:32950803:-	-0.0477133	0.379121	0.413191
ENSG00000242574.8_and_ENSG00000248993.1_and_ENSG00000204257.14;RI:chr6:32949611:32949889-32950519:32950803:-	-0.00509118	0.379121	0.413191
ENSG00000242574.8_and_ENSG00000248993.1_and_ENSG00000204257.14;SE:chr6:32934987-32935342:32935377-32935536:-	0.00356513	0.379121	0.413191
ENSG00000242574.8_and_ENSG00000248993.1_and_ENSG00000204257.14;SE:chr6:32935377-32935536:32935652-32937172:-	0.0124289	0.379121	0.413191
ENSG00000242574.8_and_ENSG00000248993.1_and_ENSG00000204257.14;SE:chr6:32949889-32950519:32950803-32952949:-	-0.00609496	0.379121	0.413191
ENSG00000242574.8_and_ENSG00000248993.1_and_ENSG00000204257.14;SE:chr6:32950803-32952284:32952461-32952949:-	-0.00188741	0.379121	0.413191
ENSG00000168488.18;A3:chr16:28830790-28830962:28830790-28830985:+	-0.0113938	0.379301	0.413191
ENSG00000168488.18;A3:chr16:28835399-28835546:28835399-28835549:+	-0.00482922	0.379301	0.413191
ENSG00000168488.18;A3:chr16:28835399-28835546:28835399-28835555:+	-0.0528926	0.379301	0.413191
ENSG00000168488.18;A3:chr16:28835399-28835549:28835399-28835555:+	-0.00648379	0.379301	0.413191
ENSG00000168488.18;A3:chr16:28836122-28836728:28836122-28836748:+	0.0227926	0.379301	0.413191
ENSG00000168488.18;A3:chr16:28836122-28836728:28836122-28836751:+	0.0138813	0.379301	0.413191
ENSG00000168488.18;A3:chr16:28836176-28836728:28836176-28836751:+	0.0410042	0.379301	0.413191
ENSG00000168488.18;A3:chr16:28836485-28836728:28836485-28836748:+	0.0829571	0.379301	0.413191
ENSG00000168488.18;A5:chr16:28836176-28836728:28836122-28836728:+	0.0697967	0.379301	0.413191
ENSG00000168488.18;A5:chr16:28836176-28836751:28836122-28836751:+	0.0456344	0.379301	0.413191
ENSG00000168488.18;A5:chr16:28836485-28836728:28836122-28836728:+	0.00376883	0.379301	0.413191
ENSG00000168488.18;A5:chr16:28836485-28836728:28836176-28836728:+	-0.0681995	0.379301	0.413191
ENSG00000168488.18;A5:chr16:28836490-28836728:28836485-28836728:+	0.0616099	0.379301	0.413191
ENSG00000168488.18;AF:chr16:28823048:28823558-28825366:28824138:28824542-28825366:+	-0.029279	0.379301	0.413191
ENSG00000168488.18;AF:chr16:28823048:28823558-28825366:28824451:28824661-28825366:+	0.00592242	0.379301	0.413191
ENSG00000168488.18;AF:chr16:28823093:28823558-28825366:28824138:28824542-28825366:+	0.013291	0.379301	0.413191
ENSG00000168488.18;AF:chr16:28823093:28823558-28825366:28824451:28824661-28825366:+	0.00745081	0.379301	0.413191
ENSG00000168488.18;AF:chr16:28823095:28823558-28825366:28824138:28824542-28825366:+	0.0272163	0.379301	0.413191
ENSG00000168488.18;RI:chr16:28835278:28835399-28835546:28835758:+	0.00585381	0.379301	0.413191
ENSG00000168488.18;RI:chr16:28835278:28835399-28835549:28835758:+	-0.00917402	0.379301	0.413191
ENSG00000168488.18;RI:chr16:28835933:28836122-28836728:28837237:+	0.107162	0.379301	0.413191
ENSG00000168488.18;RI:chr16:28835933:28836122-28836748:28837237:+	0.0635267	0.379301	0.413191
ENSG00000168488.18;RI:chr16:28835933:28836122-28836751:28837237:+	0.112822	0.379301	0.413191
ENSG00000168488.18;RI:chr16:28835933:28836485-28836728:28837237:+	0.0874707	0.379301	0.413191
ENSG00000168488.18;SE:chr16:28836176-28836326:28836490-28836728:+	0.0193223	0.379301	0.413191
ENSG00000117335.19_and_ENSG00000234219.1;A3:chr1:207785106-207785619:207785106-207785656:+	-0.00489602	0.379371	0.413191
ENSG00000117335.19_and_ENSG00000234219.1;A5:chr1:207752309-207757014:207752097-207757014:+	-0.0172422	0.379371	0.413191
ENSG00000117335.19_and_ENSG00000234219.1;A5:chr1:207770362-207783292:207767195-207783292:+	-0.0345298	0.379371	0.413191
ENSG00000117335.19_and_ENSG00000234219.1;MX:chr1:207767195-207767779:207767823-207783292:207767195-207770321:207770362-207783292:+	0.0175233	0.379371	0.413191
ENSG00000117335.19_and_ENSG00000234219.1;RI:chr1:207759639:207759724-207761249:207761446:+	-0.0151289	0.379371	0.413191
ENSG00000117335.19_and_ENSG00000234219.1;SE:chr1:207767195-207767607:207767651-207767779:+	-0.0118534	0.379371	0.413191
ENSG00000117335.19_and_ENSG00000234219.1;SE:chr1:207767195-207770321:207770362-207783292:+	0.00716468	0.379371	0.413191
ENSG00000177675.8_and_ENSG00000255836.1_and_ENSG00000177575.12;A3:chr12:7481256-7482643:7479996-7482643:-	-0.0101618	0.379421	0.413191
ENSG00000177675.8_and_ENSG00000255836.1_and_ENSG00000177575.12;A5:chr12:7367331-7368058:7367331-7368087:-	0.0645196	0.379421	0.413191
ENSG00000177675.8_and_ENSG00000255836.1_and_ENSG00000177575.12;RI:chr12:7479860:7479996-7481161:7481256:-	-0.0194221	0.379421	0.413191
ENSG00000177675.8_and_ENSG00000255836.1_and_ENSG00000177575.12;SE:chr12:7396415-7398264:7398584-7403535:-	0.00245383	0.379421	0.413191
ENSG00000177675.8_and_ENSG00000255836.1_and_ENSG00000177575.12;SE:chr12:7479996-7481161:7481256-7482643:-	-0.00913003	0.379421	0.413191
ENSG00000141337.12_and_ENSG00000267009.6_and_ENSG00000108946.14;AF:chr17:68259182:68259426-68306943:68291491:68291568-68306943:+	0.101799	0.379544	0.413191
ENSG00000028203.17_and_ENSG00000202470.1_and_ENSG00000212535.1;SE:chr12:95263081-95263746:95263797-95266357:+	-0.000440422	0.37962	0.413191
ENSG00000065548.17;A3:chr2:186486457-186495207:186486457-186495233:+	-0.00033563	0.37962	0.413191
ENSG00000065548.17;A5:chr2:186502587-186504032:186502552-186504032:+	-0.0382258	0.37962	0.413191
ENSG00000065548.17;AF:chr2:186486156:186486457-186495233:186486891:186487026-186495233:+	0.000157689	0.37962	0.413191
ENSG00000065548.17;AF:chr2:186486156:186486457-186495233:186486918:186487026-186495233:+	-0.0119757	0.37962	0.413191
ENSG00000065548.17;AF:chr2:186486156:186486457-186495233:186487270:186487360-186495233:+	-0.0283966	0.37962	0.413191
ENSG00000065548.17;SE:chr2:186495334-186499619:186499662-186500182:+	0.000345446	0.37962	0.413191
ENSG00000065548.17;SE:chr2:186501425-186502496:186502587-186504032:+	0.000157689	0.37962	0.413191
ENSG00000065548.17;SE:chr2:186506836-186507395:186507474-186508543:+	-0.00211206	0.37962	0.413191
ENSG00000090621.13_and_ENSG00000201457.1;A3:chr1:39563922-39564423:39563741-39564423:-	-0.0113655	0.37962	0.413191
ENSG00000090621.13_and_ENSG00000201457.1;SE:chr1:39563741-39563836:39563922-39564423:-	-0.00413495	0.37962	0.413191
ENSG00000090621.13_and_ENSG00000201457.1;SE:chr1:39568939-39569595:39569689-39569863:-	-0.00161625	0.37962	0.413191
ENSG00000090621.13_and_ENSG00000201457.1;SE:chr1:39571349-39571607:39571705-39572393:-	-0.000672491	0.37962	0.413191
ENSG00000100307.12_and_ENSG00000226024.1;A3:chr22:39134048-39134401:39134045-39134401:-	0.0121047	0.37962	0.413191
ENSG00000100307.12_and_ENSG00000226024.1;A3:chr22:39134752-39138636:39134473-39138636:-	-0.0194916	0.37962	0.413191
ENSG00000100307.12_and_ENSG00000226024.1;SE:chr22:39138702-39141371:39141436-39149789:-	0.000789725	0.37962	0.413191
ENSG00000102144.13;A5:chrX:78123001-78123195:78122949-78123195:+	-0.00575142	0.37962	0.413191
ENSG00000102144.13;SE:chrX:78065272-78096653:78096768-78109867:+	0.000418095	0.37962	0.413191
ENSG00000104231.10;SE:chr8:81715114-81717249:81717288-81718182:-	-0.191023	0.37962	0.413191
ENSG00000106635.7;MX:chr7:73540052-73542830:73542907-73552167:73540052-73543548:73543644-73552167:-	0.00113206	0.37962	0.413191
ENSG00000106635.7;SE:chr7:73537390-73537934:73538013-73539882:-	-0.00124973	0.37962	0.413191
ENSG00000116521.10;A3:chr1:155258954-155260330:155258892-155260330:-	-0.00227234	0.37962	0.413191
ENSG00000116521.10;A5:chr1:155256791-155257285:155256791-155257298:-	-0.00109787	0.37962	0.413191
ENSG00000116521.10;A5:chr1:155257657-155258791:155257657-155258826:-	0.000842825	0.37962	0.413191
ENSG00000116521.10;A5:chr1:155261734-155261946:155261734-155262086:-	-0.000405125	0.37962	0.413191
ENSG00000116521.10;AF:chr1:155260659-155261657:155261868:155260659-155262086:155262430:-	-0.00219739	0.37962	0.413191
ENSG00000116521.10;SE:chr1:155260659-155261657:155261734-155262086:-	-0.00400782	0.37962	0.413191
ENSG00000117859.18_and_ENSG00000232846.1_and_ENSG00000266993.3;A3:chr1:51756358-51760666:51756358-51760690:+	0.00291274	0.37962	0.413191
ENSG00000117859.18_and_ENSG00000232846.1_and_ENSG00000266993.3;A5:chr1:51669814-51714003:51669512-51714003:+	0.0044105	0.37962	0.413191
ENSG00000117859.18_and_ENSG00000232846.1_and_ENSG00000266993.3;A5:chr1:51730124-51745536:51730001-51745536:+	0.0185139	0.37962	0.413191
ENSG00000117859.18_and_ENSG00000232846.1_and_ENSG00000266993.3;MX:chr1:51617221-51651991:51652041-51714003:51617221-51669434:51669512-51714003:+	0.0124875	0.37962	0.413191
ENSG00000117859.18_and_ENSG00000232846.1_and_ENSG00000266993.3;MX:chr1:51750195-51752503:51752725-51760690:51750195-51756320:51756358-51760690:+	-0.00226582	0.37962	0.413191
ENSG00000117859.18_and_ENSG00000232846.1_and_ENSG00000266993.3;SE:chr1:51617221-51651991:51652041-51669434:+	0.00727565	0.37962	0.413191
ENSG00000117859.18_and_ENSG00000232846.1_and_ENSG00000266993.3;SE:chr1:51652041-51669434:51669512-51714003:+	0.00290763	0.37962	0.413191
ENSG00000117859.18_and_ENSG00000232846.1_and_ENSG00000266993.3;SE:chr1:51652041-51669434:51669814-51714003:+	0.0078914	0.37962	0.413191
ENSG00000117859.18_and_ENSG00000232846.1_and_ENSG00000266993.3;SE:chr1:51714079-51740143:51740211-51745536:+	0.0285667	0.37962	0.413191
ENSG00000117859.18_and_ENSG00000232846.1_and_ENSG00000266993.3;SE:chr1:51730124-51745536:51745631-51746710:+	-0.112593	0.37962	0.413191
ENSG00000117859.18_and_ENSG00000232846.1_and_ENSG00000266993.3;SE:chr1:51748398-51749502:51749588-51750145:+	-0.00440238	0.37962	0.413191
ENSG00000117859.18_and_ENSG00000232846.1_and_ENSG00000266993.3;SE:chr1:51750195-51752503:51752725-51760690:+	-0.00462217	0.37962	0.413191
ENSG00000117859.18_and_ENSG00000232846.1_and_ENSG00000266993.3;SE:chr1:51750195-51756320:51756358-51760690:+	0.0563162	0.37962	0.413191
ENSG00000117859.18_and_ENSG00000232846.1_and_ENSG00000266993.3;SE:chr1:51756358-51756941:51756995-51760690:+	-0.00370163	0.37962	0.413191
ENSG00000117859.18_and_ENSG00000232846.1_and_ENSG00000266993.3;SE:chr1:51765981-51772070:51772182-51772605:+	-0.00100169	0.37962	0.413191
ENSG00000117859.18_and_ENSG00000232846.1_and_ENSG00000266993.3;SE:chr1:51772723-51776833:51776918-51781164:+	0.000130903	0.37962	0.413191
ENSG00000119185.12;A5:chr2:9408205-9412068:9408205-9412269:-	-0.000954282	0.37962	0.413191
ENSG00000123342.15;A3:chr12:55840882-55841106:55840813-55841106:-	-0.00248217	0.37962	0.413191
ENSG00000123342.15;A5:chr12:55842438-55842744:55842438-55842927:-	0	0.37962	0.413191
ENSG00000123342.15;AF:chr12:55842438-55842744:55842922:55842438-55842927:55842960:-	0	0.37962	0.413191
ENSG00000125991.19;A3:chr20:35542600-35542786:35542600-35542822:+	0.000172671	0.37962	0.413191
ENSG00000125991.19;SE:chr20:35542941-35543661:35543804-35547412:+	-0.000826474	0.37962	0.413191
ENSG00000133112.16_and_ENSG00000253051.1_and_ENSG00000199477.1;SE:chr13:45337388-45337467:45337553-45338660:-	-0.000190557	0.37962	0.413191
ENSG00000135482.6_and_ENSG00000139641.12;A3:chr12:56118318-56118948:56118318-56119088:+	0.0163518	0.37962	0.413191
ENSG00000135482.6_and_ENSG00000139641.12;A3:chr12:56133873-56134080:56133873-56134110:+	0.00336513	0.37962	0.413191
ENSG00000135482.6_and_ENSG00000139641.12;AF:chr12:56118159:56118318-56119088:56118407:56118767-56119088:+	-0.0121028	0.37962	0.413191
ENSG00000135482.6_and_ENSG00000139641.12;RI:chr12:56131040:56131113-56131244:56131316:+	0.000255099	0.37962	0.413191
ENSG00000135482.6_and_ENSG00000139641.12;SE:chr12:56139013-56142285:56142425-56142578:+	0.00965799	0.37962	0.413191
ENSG00000138760.9;A3:chr4:76161751-76163225:76161744-76163225:-	-0.000310144	0.37962	0.413191
ENSG00000138760.9;A3:chr4:76179705-76180954:76179695-76180954:-	0.0418116	0.37962	0.413191
ENSG00000138760.9;A3:chr4:76179771-76180954:76179705-76180954:-	-0.000181992	0.37962	0.413191
ENSG00000138760.9;A3:chr4:76181101-76195707:76181092-76195707:-	0.0060196	0.37962	0.413191
ENSG00000138760.9;A5:chr4:76161751-76163225:76161751-76163287:-	0.00029325	0.37962	0.413191
ENSG00000138760.9;A5:chr4:76163383-76166169:76163383-76166250:-	0.0134506	0.37962	0.413191
ENSG00000138760.9;AF:chr4:76195864-76213123:76213338:76195864-76213427:76213824:-	0.00315813	0.37962	0.413191
ENSG00000138760.9;AF:chr4:76195864-76213123:76213338:76195864-76213427:76213918:-	0.000254088	0.37962	0.413191
ENSG00000138760.9;AF:chr4:76195864-76213427:76213824:76195864-76234303:76234536:-	-3.61388e-05	0.37962	0.413191
ENSG00000138760.9;AF:chr4:76195864-76213427:76213918:76195864-76234303:76234536:-	-8.19114e-05	0.37962	0.413191
ENSG00000138760.9;RI:chr4:76163225:76163383-76166250:76166301:-	-0.000651818	0.37962	0.413191
ENSG00000138760.9;RI:chr4:76179517:76179705-76180954:76181101:-	-0.00360929	0.37962	0.413191
ENSG00000138760.9;SE:chr4:76174313-76175791:76175910-76176437:-	-0.00100647	0.37962	0.413191
ENSG00000138760.9;SE:chr4:76175910-76176437:76176528-76179517:-	0.000635665	0.37962	0.413191
ENSG00000138760.9;SE:chr4:76179705-76180211:76180354-76180954:-	0.0113347	0.37962	0.413191
ENSG00000138760.9;SE:chr4:76181101-76184657:76184780-76195707:-	0.000209361	0.37962	0.413191
ENSG00000143549.19_and_ENSG00000264384.2_and_ENSG00000215938.3;AF:chr1:154173201-154176115:154176242:154173201-154182988:154183147:-	0.0437236	0.37962	0.413191
ENSG00000143549.19_and_ENSG00000264384.2_and_ENSG00000215938.3;AF:chr1:154176248-154178114:154178183:154176248-154182988:154183119:-	0.00320351	0.37962	0.413191
ENSG00000143549.19_and_ENSG00000264384.2_and_ENSG00000215938.3;AF:chr1:154176248-154178114:154178183:154176248-154182988:154183205:-	0.000553469	0.37962	0.413191
ENSG00000143549.19_and_ENSG00000264384.2_and_ENSG00000215938.3;AF:chr1:154176248-154178114:154178183:154176248-154182988:154183208:-	0.000599239	0.37962	0.413191
ENSG00000143549.19_and_ENSG00000264384.2_and_ENSG00000215938.3;AF:chr1:154176248-154182988:154183119:154176248-154183609:154183816:-	-0.0171131	0.37962	0.413191
ENSG00000143549.19_and_ENSG00000264384.2_and_ENSG00000215938.3;AF:chr1:154176248-154182988:154183205:154176248-154183609:154183816:-	-0.00682656	0.37962	0.413191
ENSG00000143549.19_and_ENSG00000264384.2_and_ENSG00000215938.3;AF:chr1:154176248-154182988:154183208:154176248-154183609:154183816:-	-0.00815144	0.37962	0.413191
ENSG00000143549.19_and_ENSG00000264384.2_and_ENSG00000215938.3;AL:chr1:154156357:154157721-154170400:154158609:154159048-154170400:-	0.00211659	0.37962	0.413191
ENSG00000143549.19_and_ENSG00000264384.2_and_ENSG00000215938.3;AL:chr1:154156359:154157721-154170400:154158670:154159048-154170400:-	0.00966173	0.37962	0.413191
ENSG00000143549.19_and_ENSG00000264384.2_and_ENSG00000215938.3;AL:chr1:154156364:154157721-154170400:154158670:154159048-154170400:-	0.000401466	0.37962	0.413191
ENSG00000143549.19_and_ENSG00000264384.2_and_ENSG00000215938.3;AL:chr1:154156694:154157721-154169305:154167465:154167940-154169305:-	0.000176803	0.37962	0.413191
ENSG00000143549.19_and_ENSG00000264384.2_and_ENSG00000215938.3;AL:chr1:154157526:154157721-154170400:154158670:154159048-154170400:-	0.00226044	0.37962	0.413191
ENSG00000149600.11;A3:chr20:32728025-32728089:32727995-32728089:-	0.000302552	0.37962	0.413191
ENSG00000149600.11;A3:chr20:32728142-32743308:32728139-32743308:-	0.0493113	0.37962	0.413191
ENSG00000149600.11;RI:chr20:32702703:32703458-32704023:32704071:-	0.011268	0.37962	0.413191
ENSG00000149600.11;SE:chr20:32728139-32742476:32742565-32743308:-	0.011268	0.37962	0.413191
ENSG00000155506.16_and_ENSG00000241187.1;A3:chr5:154799759-154799873:154799759-154799900:+	-0.00361201	0.37962	0.413191
ENSG00000155506.16_and_ENSG00000241187.1;A5:chr5:154794000-154794100:154793922-154794100:+	0.00055986	0.37962	0.413191
ENSG00000155506.16_and_ENSG00000241187.1;AF:chr5:154712902:154713130-154790325:154755575:154756193-154790325:+	0.00480538	0.37962	0.413191
ENSG00000155506.16_and_ENSG00000241187.1;AF:chr5:154712902:154713130-154790325:154755985:154756193-154790325:+	0.00135512	0.37962	0.413191
ENSG00000155506.16_and_ENSG00000241187.1;AF:chr5:154712902:154713130-154790325:154756174:154756193-154790325:+	-0.000997747	0.37962	0.413191
ENSG00000155506.16_and_ENSG00000241187.1;AF:chr5:154712902:154713130-154790325:154756411:154756522-154790325:+	0.000199591	0.37962	0.413191
ENSG00000155506.16_and_ENSG00000241187.1;AF:chr5:154712902:154713130-154790325:154757174:154757290-154790325:+	0.00202848	0.37962	0.413191
ENSG00000155506.16_and_ENSG00000241187.1;SE:chr5:154790386-154790645:154790710-154792622:+	0.00148118	0.37962	0.413191
ENSG00000155506.16_and_ENSG00000241187.1;SE:chr5:154790710-154791946:154792013-154792622:+	0.000822188	0.37962	0.413191
ENSG00000155506.16_and_ENSG00000241187.1;SE:chr5:154793723-154793800:154794000-154794100:+	0.00652812	0.37962	0.413191
ENSG00000159348.12;A3:chr1:202966109-202966528:202965993-202966528:-	-0.000427211	0.37962	0.413191
ENSG00000159348.12;RI:chr1:202965887:202965993-202966528:202966600:-	-0.022497	0.37962	0.413191
ENSG00000159348.12;SE:chr1:202965993-202966528:202966600-202966749:-	0.00320176	0.37962	0.413191
ENSG00000166598.14_and_ENSG00000284503.1;RI:chr12:103942527:103942796-103943074:103943319:+	-0.000376173	0.37962	0.413191
ENSG00000176658.16_and_ENSG00000280245.1_and_ENSG00000265222.1_and_ENSG00000263717.1_and_ENSG00000279781.1_and_ENSG00000265337.1_and_ENSG00000201178.1;SE:chr17:32745285-32745522:32745689-32748936:-	-0.000177358	0.37962	0.413191
ENSG00000177951.17;A3:chr11:205469-205611:205432-205611:-	-0.00407609	0.37962	0.413191
ENSG00000177951.17;AF:chr11:206043-207007:207221:206043-207303:207382:-	0.0147727	0.37962	0.413191
ENSG00000177951.17;AF:chr11:206043-207007:207221:206043-207303:207428:-	-0.00315577	0.37962	0.413191
ENSG00000177951.17;SE:chr11:205469-205611:205667-205952:-	0	0.37962	0.413191
ENSG00000178980.14;AF:chr19:47778572:47778814-47780725:47779239:47779856-47780725:+	-0.000156081	0.37962	0.413191
ENSG00000178980.14;AF:chr19:47778677:47778814-47780725:47779239:47779856-47780725:+	-0.000276954	0.37962	0.413191
ENSG00000178980.14;AF:chr19:47778691:47778814-47780864:47778933:47780749-47780864:+	-0.00152168	0.37962	0.413191
ENSG00000178980.14;AL:chr19:47781388-47784290:47784399:47781388-47784406:47784564:+	-0.0184219	0.37962	0.413191
ENSG00000178980.14;SE:chr19:47778814-47780725:47780749-47780864:+	0.00148887	0.37962	0.413191
ENSG00000198171.12;SE:chr20:3190819-3191190:3191238-3191765:-	-0.00149651	0.37962	0.413191
ENSG00000140937.13_and_ENSG00000278893.1;A5:chr16:65053928-65121875:65053928-65121880:-	0.0018007	0.379738	0.413191
ENSG00000140937.13_and_ENSG00000278893.1;AF:chr16:65053928-65059524:65059678:65053928-65121880:65122198:-	0.00152581	0.379738	0.413191
ENSG00000140937.13_and_ENSG00000278893.1;AF:chr16:65053928-65072046:65072213:65053928-65121880:65121930:-	-0.00171745	0.379738	0.413191
ENSG00000140937.13_and_ENSG00000278893.1;AF:chr16:65053928-65072046:65072213:65053928-65121880:65122198:-	-0.00130304	0.379738	0.413191
ENSG00000140937.13_and_ENSG00000278893.1;AF:chr16:65053928-65121880:65121930:65053928-65122294:65122365:-	0.00590531	0.379738	0.413191
ENSG00000140937.13_and_ENSG00000278893.1;AF:chr16:65053928-65121880:65121930:65053928-65123674:65124188:-	0.00142457	0.379738	0.413191
ENSG00000140937.13_and_ENSG00000278893.1;AF:chr16:65053928-65121880:65121930:65053928-65124234:65124292:-	0.0283536	0.379738	0.413191
ENSG00000140937.13_and_ENSG00000278893.1;AF:chr16:65053928-65121880:65122198:65053928-65123674:65124188:-	-0.0109594	0.379738	0.413191
ENSG00000140937.13_and_ENSG00000278893.1;SE:chr16:64948099-64948609:64948787-64950767:-	-0.00715124	0.379738	0.413191
ENSG00000140937.13_and_ENSG00000278893.1;SE:chr16:65005041-65053804:65053928-65121880:-	-0.0184334	0.379738	0.413191
ENSG00000039523.19;A3:chr16:67538550-67538660:67538550-67538672:+	0.00938084	0.38012	0.413191
ENSG00000039523.19;A3:chr16:67539751-67539846:67539751-67539850:+	0.000503324	0.38012	0.413191
ENSG00000039523.19;A3:chr16:67540501-67540552:67540501-67540579:+	-0.00338363	0.38012	0.413191
ENSG00000039523.19;A3:chr16:67543264-67543348:67543264-67543351:+	0.0119556	0.38012	0.413191
ENSG00000039523.19;AF:chr16:67518418:67518613-67538424:67528870:67528914-67538424:+	-0.0169677	0.38012	0.413191
ENSG00000039523.19;AF:chr16:67528288:67528513-67538424:67528870:67528914-67538424:+	-0.00148312	0.38012	0.413191
ENSG00000039523.19;AF:chr16:67528817:67528914-67538424:67529347:67529859-67538424:+	0.052222	0.38012	0.413191
ENSG00000039523.19;AF:chr16:67528817:67528914-67538424:67531548:67531630-67538424:+	0.0196485	0.38012	0.413191
ENSG00000039523.19;AF:chr16:67528817:67528914-67538424:67537454:67537597-67538424:+	0.166235	0.38012	0.413191
ENSG00000039523.19;AF:chr16:67528870:67528914-67538424:67529347:67529859-67538424:+	0.0195736	0.38012	0.413191
ENSG00000039523.19;AF:chr16:67528870:67528914-67538424:67529727:67529859-67538424:+	0.000927745	0.38012	0.413191
ENSG00000039523.19;AF:chr16:67528870:67528914-67538424:67529791:67530087-67538424:+	0.00941945	0.38012	0.413191
ENSG00000039523.19;AF:chr16:67528870:67528914-67538424:67531548:67531630-67538424:+	0.00279366	0.38012	0.413191
ENSG00000039523.19;AF:chr16:67528870:67528914-67538424:67537454:67537597-67538424:+	0.146846	0.38012	0.413191
ENSG00000039523.19;AF:chr16:67528870:67528914-67538424:67537473:67537597-67538424:+	0.00239439	0.38012	0.413191
ENSG00000039523.19;AF:chr16:67529347:67529859-67538424:67537454:67537597-67538424:+	0.0588071	0.38012	0.413191
ENSG00000039523.19;RI:chr16:67540458:67540501-67540579:67540704:+	-0.0216103	0.38012	0.413191
ENSG00000039523.19;RI:chr16:67545949:67546032-67546141:67546231:+	-0.0149922	0.38012	0.413191
ENSG00000039523.19;SE:chr16:67528914-67529637:67529859-67538424:+	-0.00115321	0.38012	0.413191
ENSG00000039523.19;SE:chr16:67538550-67538672:67538824-67538990:+	0.0011872	0.38012	0.413191
ENSG00000039523.19;SE:chr16:67544830-67544956:67545117-67545376:+	-0.00149354	0.38012	0.413191
ENSG00000101158.13;A5:chr20:58990232-58990910:58989988-58990910:+	-0.000425657	0.38012	0.413191
ENSG00000102900.12;A3:chr16:56798538-56805475:56798538-56805504:+	-0.000110973	0.38012	0.413191
ENSG00000102900.12;AF:chr16:56730105:56730211-56748234:56740714:56740873-56748234:+	-0.000196731	0.38012	0.413191
ENSG00000102900.12;AF:chr16:56730105:56730211-56748234:56747911:56747953-56748234:+	-0.0335643	0.38012	0.413191
ENSG00000102900.12;SE:chr16:56730211-56741780:56741817-56748234:+	-0.00391872	0.38012	0.413191
ENSG00000102900.12;SE:chr16:56730211-56748234:56748426-56758538:+	0.00707089	0.38012	0.413191
ENSG00000102900.12;SE:chr16:56798538-56805504:56805632-56818664:+	-0.000234812	0.38012	0.413191
ENSG00000102900.12;SE:chr16:56839604-56841705:56841833-56844499:+	0.0038032	0.38012	0.413191
ENSG00000102900.12;SE:chr16:56841833-56842578:56842695-56844499:+	-0.00136671	0.38012	0.413191
ENSG00000104231.10;A3:chr8:81702865-81702969:81702857-81702969:-	-0.00248789	0.38012	0.413191
ENSG00000104231.10;A3:chr8:81702889-81702969:81702865-81702969:-	0.012596	0.38012	0.413191
ENSG00000104231.10;A3:chr8:81703124-81713918:81703087-81713918:-	-0.014399	0.38012	0.413191
ENSG00000104231.10;A3:chr8:81703124-81713918:81703103-81713918:-	-0.00185868	0.38012	0.413191
ENSG00000104231.10;A3:chr8:81714918-81714987:81714895-81714987:-	-0.000717276	0.38012	0.413191
ENSG00000104231.10;A5:chr8:81718224-81720752:81718224-81721227:-	-0.000330658	0.38012	0.413191
ENSG00000104231.10;A5:chr8:81718224-81721066:81718224-81721227:-	0.000808765	0.38012	0.413191
ENSG00000104231.10;A5:chr8:81718224-81721070:81718224-81721227:-	0.000165661	0.38012	0.413191
ENSG00000104231.10;A5:chr8:81718224-81721227:81718224-81721249:-	-0.109006	0.38012	0.413191
ENSG00000104231.10;AF:chr8:81718224-81721227:81721300:81718224-81732199:81732345:-	-0.0271118	0.38012	0.413191
ENSG00000104231.10;AF:chr8:81718224-81721227:81721300:81718224-81732199:81732373:-	-0.0236375	0.38012	0.413191
ENSG00000104231.10;AF:chr8:81718224-81721227:81721300:81718224-81732199:81732387:-	-0.0326018	0.38012	0.413191
ENSG00000104231.10;AF:chr8:81718224-81721227:81721300:81718224-81732199:81732407:-	0.000527112	0.38012	0.413191
ENSG00000104231.10;AF:chr8:81718224-81721227:81721300:81718224-81732199:81732619:-	-0.03338	0.38012	0.413191
ENSG00000104231.10;AF:chr8:81718224-81721227:81721300:81718224-81732753:81732881:-	-0.000191617	0.38012	0.413191
ENSG00000104231.10;AF:chr8:81718224-81721227:81721300:81718224-81732753:81732903:-	-0.00515264	0.38012	0.413191
ENSG00000104231.10;RI:chr8:81713918:81714039-81714804:81714895:-	-0.0511688	0.38012	0.413191
ENSG00000104231.10;RI:chr8:81714804:81714895-81714987:81715114:-	0.00233889	0.38012	0.413191
ENSG00000104231.10;SE:chr8:81703124-81708788:81708829-81713918:-	-0.0122756	0.38012	0.413191
ENSG00000104522.15;A3:chr8:143614697-143614787:143614671-143614787:-	0.000458406	0.38012	0.413191
ENSG00000104522.15;A3:chr8:143616440-143616567:143616220-143616567:-	0.00249743	0.38012	0.413191
ENSG00000104522.15;A5:chr8:143616723-143617428:143616723-143617474:-	-0.0161367	0.38012	0.413191
ENSG00000104522.15;AF:chr8:143616723-143617037:143617300:143616723-143617474:143617532:-	-0.00523595	0.38012	0.413191
ENSG00000104522.15;AF:chr8:143616723-143617037:143617300:143616723-143617474:143617566:-	-0.00107632	0.38012	0.413191
ENSG00000104522.15;AF:chr8:143616723-143617474:143617532:143616723-143617928:143618048:-	-0.0107044	0.38012	0.413191
ENSG00000104522.15;AF:chr8:143616723-143617474:143617566:143616723-143617928:143618048:-	-0.00127637	0.38012	0.413191
ENSG00000104522.15;RI:chr8:143612618:143612965-143613196:143613295:-	-0.011123	0.38012	0.413191
ENSG00000104522.15;RI:chr8:143613524:143613603-143613751:143613817:-	-0.015655	0.38012	0.413191
ENSG00000104522.15;RI:chr8:143614320:143614453-143614624:143614697:-	-0.0231875	0.38012	0.413191
ENSG00000104853.15;A3:chr19:44992400-44992553:44992400-44992611:+	-0.00344021	0.38012	0.413191
ENSG00000104853.15;A5:chr19:44955085-44961963:44954701-44961963:+	0.00259761	0.38012	0.413191
ENSG00000104853.15;AF:chr19:44954585:44954701-44961963:44955246:44955467-44961963:+	-0.00750821	0.38012	0.413191
ENSG00000104853.15;AF:chr19:44954591:44954701-44961963:44955246:44955467-44961963:+	-0.039548	0.38012	0.413191
ENSG00000104853.15;AF:chr19:44954591:44954701-44961963:44955381:44955467-44961963:+	0.000137531	0.38012	0.413191
ENSG00000104853.15;AF:chr19:44954591:44954701-44961963:44955558:44955840-44961963:+	0.000412423	0.38012	0.413191
ENSG00000104853.15;AF:chr19:44954591:44955085-44961963:44955246:44955467-44961963:+	0.00102642	0.38012	0.413191
ENSG00000104853.15;AF:chr19:44955246:44955467-44961963:44955558:44955840-44961963:+	0.000747146	0.38012	0.413191
ENSG00000104853.15;SE:chr19:44973210-44974439:44974597-44977343:+	0.000203393	0.38012	0.413191
ENSG00000104853.15;SE:chr19:44990945-44991238:44991373-44992233:+	0.0103567	0.38012	0.413191
ENSG00000111786.8;A5:chr12:120464122-120465627:120464122-120465756:-	0.00218115	0.38012	0.413191
ENSG00000111786.8;SE:chr12:120464122-120464733:120464822-120465627:-	-0.000164133	0.38012	0.413191
ENSG00000115464.14_and_ENSG00000234624.2_and_ENSG00000206937.1;A3:chr2:61188741-61188910:61188709-61188910:-	0.00180212	0.38012	0.413191
ENSG00000115464.14_and_ENSG00000234624.2_and_ENSG00000206937.1;A3:chr2:61203263-61204256:61203206-61204256:-	-0.0402114	0.38012	0.413191
ENSG00000115464.14_and_ENSG00000234624.2_and_ENSG00000206937.1;A3:chr2:61214694-61220310:61214278-61220310:-	-0.00635591	0.38012	0.413191
ENSG00000115464.14_and_ENSG00000234624.2_and_ENSG00000206937.1;RI:chr2:61206760:61206886-61208899:61208977:-	0.00349005	0.38012	0.413191
ENSG00000115464.14_and_ENSG00000234624.2_and_ENSG00000206937.1;SE:chr2:61211929-61214060:61214694-61220310:-	0.0259558	0.38012	0.413191
ENSG00000115464.14_and_ENSG00000234624.2_and_ENSG00000206937.1;SE:chr2:61344029-61346257:61346347-61347870:-	0.0040468	0.38012	0.413191
ENSG00000120438.11_and_ENSG00000207392.1_and_ENSG00000206910.1;A3:chr6:159786020-159787743:159785997-159787743:-	-0.000264764	0.38012	0.413191
ENSG00000120438.11_and_ENSG00000207392.1_and_ENSG00000206910.1;A3:chr6:159787902-159788058:159787871-159788058:-	-0.000537382	0.38012	0.413191
ENSG00000120438.11_and_ENSG00000207392.1_and_ENSG00000206910.1;A3:chr6:159788143-159789405:159787871-159789405:-	-0.012656	0.38012	0.413191
ENSG00000120438.11_and_ENSG00000207392.1_and_ENSG00000206910.1;AF:chr6:159788143-159788610:159788868:159788143-159789405:159789749:-	-5.45227e-05	0.38012	0.413191
ENSG00000120438.11_and_ENSG00000207392.1_and_ENSG00000206910.1;SE:chr6:159779261-159779627:159779790-159779895:-	0.0250995	0.38012	0.413191
ENSG00000120438.11_and_ENSG00000207392.1_and_ENSG00000206910.1;SE:chr6:159785496-159785900:159785997-159787743:-	-0.00117792	0.38012	0.413191
ENSG00000120438.11_and_ENSG00000207392.1_and_ENSG00000206910.1;SE:chr6:159788143-159788610:159788696-159789405:-	-0.00473164	0.38012	0.413191
ENSG00000125968.8;RI:chr20:31605283:31605813-31606053:31606515:+	-0.000840396	0.38012	0.413191
ENSG00000135424.15;A3:chr12:55697068-55697216:55697050-55697216:-	-0.00426143	0.38012	0.413191
ENSG00000135424.15;A5:chr12:55699989-55700566:55699989-55700899:-	-0.0205668	0.38012	0.413191
ENSG00000135424.15;AF:chr12:55703178-55707477:55707701:55703178-55712063:55712085:-	0.00361864	0.38012	0.413191
ENSG00000135424.15;AF:chr12:55703178-55707477:55707701:55703178-55712063:55712257:-	0.0337635	0.38012	0.413191
ENSG00000135424.15;AF:chr12:55703178-55707477:55707884:55703178-55712063:55712085:-	0.0219312	0.38012	0.413191
ENSG00000135424.15;MX:chr12:55698917-55699870:55699989-55700899:55698917-55700262:55700393-55700899:-	-0.0441261	0.38012	0.413191
ENSG00000135424.15;RI:chr12:55694778:55694970-55695522:55695637:-	-0.0154348	0.38012	0.413191
ENSG00000135424.15;SE:chr12:55685288-55686202:55686314-55687971:-	0.000420338	0.38012	0.413191
ENSG00000135424.15;SE:chr12:55698026-55698383:55698576-55698710:-	0.00495698	0.38012	0.413191
ENSG00000135424.15;SE:chr12:55698917-55699511:55699571-55699870:-	-0.0130924	0.38012	0.413191
ENSG00000135424.15;SE:chr12:55698917-55699870:55699989-55700262:-	0.000574718	0.38012	0.413191
ENSG00000135424.15;SE:chr12:55699989-55700262:55700393-55700899:-	0.036968	0.38012	0.413191
ENSG00000136527.17;A3:chr3:185918438-185919437:185918435-185919437:-	0.0187012	0.38012	0.413191
ENSG00000136527.17;A3:chr3:185924008-185925464:185923984-185925464:-	-1.99356e-05	0.38012	0.413191
ENSG00000136527.17;AF:chr3:185925626-185926601:185926770:185925626-185937825:185938103:-	-0.00688952	0.38012	0.413191
ENSG00000136527.17;AF:chr3:185925626-185926601:185929073:185925626-185937825:185937998:-	-0.0240542	0.38012	0.413191
ENSG00000136527.17;AF:chr3:185926734-185931577:185931618:185926734-185937825:185938136:-	-0.00416579	0.38012	0.413191
ENSG00000136527.17;AF:chr3:185931852-185934429:185937420:185931852-185937825:185938029:-	-0.00818217	0.38012	0.413191
ENSG00000136527.17;SE:chr3:185926734-185931577:185931852-185937825:-	0.00399691	0.38012	0.413191
ENSG00000141380.13;AF:chr18:26087577-26089758:26090135:26087577-26090501:26090625:-	0.000691619	0.38012	0.413191
ENSG00000141380.13;AF:chr18:26087577-26089825:26090096:26087577-26090501:26090625:-	0.00130761	0.38012	0.413191
ENSG00000141380.13;AF:chr18:26087577-26089825:26090100:26087577-26090501:26090625:-	-0.00133543	0.38012	0.413191
ENSG00000141380.13;AF:chr18:26087577-26090501:26090625:26087577-26091004:26091192:-	0.00017938	0.38012	0.413191
ENSG00000141380.13;AF:chr18:26087577-26090501:26090625:26087577-26091096:26091192:-	0.00456708	0.38012	0.413191
ENSG00000141380.13;AF:chr18:26087577-26090501:26090625:26087577-26091096:26091216:-	0.000492843	0.38012	0.413191
ENSG00000141380.13;AF:chr18:26087577-26090501:26090625:26087577-26091096:26091217:-	-0.00125104	0.38012	0.413191
ENSG00000141380.13;AL:chr18:26016253:26018380-26032399:26023613:26023632-26032399:-	-0.00781256	0.38012	0.413191
ENSG00000141380.13;SE:chr18:26057742-26068494:26068557-26078076:-	-0.00456503	0.38012	0.413191
ENSG00000141380.13;SE:chr18:26057742-26078076:26078160-26087501:-	-0.0014589	0.38012	0.413191
ENSG00000141380.13;SE:chr18:26078160-26079011:26079125-26087501:-	-0.00106643	0.38012	0.413191
ENSG00000141380.13;SE:chr18:26078160-26080305:26080423-26087501:-	0.0825477	0.38012	0.413191
ENSG00000141380.13;SE:chr18:26078160-26081225:26081365-26087501:-	5.3046e-06	0.38012	0.413191
ENSG00000141380.13;SE:chr18:26078160-26082363:26082528-26087501:-	-0.0229538	0.38012	0.413191
ENSG00000141380.13;SE:chr18:26078160-26084052:26084175-26087501:-	0.00708957	0.38012	0.413191
ENSG00000141380.13;SE:chr18:26078160-26087501:26087577-26090501:-	-0.00307947	0.38012	0.413191
ENSG00000141959.16;A3:chr21:44323918-44324420:44323918-44324491:+	-0.000524327	0.38012	0.413191
ENSG00000141959.16;A3:chr21:44325264-44325732:44325264-44325961:+	-0.00771315	0.38012	0.413191
ENSG00000141959.16;AF:chr21:44300051:44300190-44306681:44305194:44305417-44306681:+	-0.00017107	0.38012	0.413191
ENSG00000141959.16;AF:chr21:44300096:44300190-44306681:44305194:44305417-44306681:+	-0.000214037	0.38012	0.413191
ENSG00000141959.16;RI:chr21:44313913:44314021-44316244:44316339:+	-0.00893555	0.38012	0.413191
ENSG00000141959.16;RI:chr21:44319351:44319415-44320084:44320147:+	-0.0090516	0.38012	0.413191
ENSG00000141959.16;RI:chr21:44319351:44320147-44321729:44321875:+	0.0334755	0.38012	0.413191
ENSG00000141959.16;SE:chr21:44300190-44304275:44304455-44306681:+	-0.00119767	0.38012	0.413191
ENSG00000143761.15_and_ENSG00000284163.1;A5:chr1:228083512-228097078:228083352-228097078:+	-0.0169263	0.38012	0.413191
ENSG00000143761.15_and_ENSG00000284163.1;AF:chr1:228082660:228082765-228097078:228083085:228083512-228097078:+	0.000656674	0.38012	0.413191
ENSG00000143761.15_and_ENSG00000284163.1;AF:chr1:228082660:228082765-228097078:228083137:228083374-228097078:+	0.00089391	0.38012	0.413191
ENSG00000143761.15_and_ENSG00000284163.1;AF:chr1:228082660:228082765-228097078:228083150:228083309-228097078:+	-0.00214332	0.38012	0.413191
ENSG00000143761.15_and_ENSG00000284163.1;AF:chr1:228082660:228082765-228097078:228083184:228083352-228097078:+	0.000537966	0.38012	0.413191
ENSG00000143761.15_and_ENSG00000284163.1;AF:chr1:228082660:228082765-228097078:228083222:228083352-228097078:+	0.000866799	0.38012	0.413191
ENSG00000143761.15_and_ENSG00000284163.1;AF:chr1:228082660:228082765-228097078:228088116:228088277-228097078:+	0.00150347	0.38012	0.413191
ENSG00000143761.15_and_ENSG00000284163.1;AF:chr1:228082660:228082765-228097078:228090488:228091071-228097078:+	0.00189912	0.38012	0.413191
ENSG00000143761.15_and_ENSG00000284163.1;AF:chr1:228082730:228082765-228097078:228083085:228083512-228097078:+	-0.0133237	0.38012	0.413191
ENSG00000145216.15_and_ENSG00000282278.1_and_ENSG00000250930.5_and_ENSG00000173966.7_and_ENSG00000248494.1_and_ENSG00000249341.1_and_ENSG00000249706.1_and_ENSG00000269506.2_and_ENSG00000251105.1_and_ENSG00000250147.1_and_ENSG00000180613.10_and_ENSG00000242670.1_and_ENSG00000134853.11;A5:chr4:53377923-53379073:53377835-53379073:+	-0.00162774	0.38012	0.413191
ENSG00000145216.15_and_ENSG00000282278.1_and_ENSG00000250930.5_and_ENSG00000173966.7_and_ENSG00000248494.1_and_ENSG00000249341.1_and_ENSG00000249706.1_and_ENSG00000269506.2_and_ENSG00000251105.1_and_ENSG00000250147.1_and_ENSG00000180613.10_and_ENSG00000242670.1_and_ENSG00000134853.11;A5:chr4:53453142-53458653:53453133-53458653:+	-0.0450135	0.38012	0.413191
ENSG00000145216.15_and_ENSG00000282278.1_and_ENSG00000250930.5_and_ENSG00000173966.7_and_ENSG00000248494.1_and_ENSG00000249341.1_and_ENSG00000249706.1_and_ENSG00000269506.2_and_ENSG00000251105.1_and_ENSG00000250147.1_and_ENSG00000180613.10_and_ENSG00000242670.1_and_ENSG00000134853.11;AF:chr4:53377645:53377923-53379073:53378218:53378528-53379073:+	0.00106867	0.38012	0.413191
ENSG00000145216.15_and_ENSG00000282278.1_and_ENSG00000250930.5_and_ENSG00000173966.7_and_ENSG00000248494.1_and_ENSG00000249341.1_and_ENSG00000249706.1_and_ENSG00000269506.2_and_ENSG00000251105.1_and_ENSG00000250147.1_and_ENSG00000180613.10_and_ENSG00000242670.1_and_ENSG00000134853.11;AF:chr4:54229097:54229415-54258757:54229843:54229939-54258757:+	-0.000784337	0.38012	0.413191
ENSG00000145216.15_and_ENSG00000282278.1_and_ENSG00000250930.5_and_ENSG00000173966.7_and_ENSG00000248494.1_and_ENSG00000249341.1_and_ENSG00000249706.1_and_ENSG00000269506.2_and_ENSG00000251105.1_and_ENSG00000250147.1_and_ENSG00000180613.10_and_ENSG00000242670.1_and_ENSG00000134853.11;AF:chr4:54229097:54229415-54258757:54230322:54230606-54258757:+	-0.00955188	0.38012	0.413191
ENSG00000145216.15_and_ENSG00000282278.1_and_ENSG00000250930.5_and_ENSG00000173966.7_and_ENSG00000248494.1_and_ENSG00000249341.1_and_ENSG00000249706.1_and_ENSG00000269506.2_and_ENSG00000251105.1_and_ENSG00000250147.1_and_ENSG00000180613.10_and_ENSG00000242670.1_and_ENSG00000134853.11;AF:chr4:54229097:54229415-54258757:54243575:54243672-54258757:+	0	0.38012	0.413191
ENSG00000145216.15_and_ENSG00000282278.1_and_ENSG00000250930.5_and_ENSG00000173966.7_and_ENSG00000248494.1_and_ENSG00000249341.1_and_ENSG00000249706.1_and_ENSG00000269506.2_and_ENSG00000251105.1_and_ENSG00000250147.1_and_ENSG00000180613.10_and_ENSG00000242670.1_and_ENSG00000134853.11;SE:chr4:53377923-53379073:53379117-53379225:+	-0.097932	0.38012	0.413191
ENSG00000145216.15_and_ENSG00000282278.1_and_ENSG00000250930.5_and_ENSG00000173966.7_and_ENSG00000248494.1_and_ENSG00000249341.1_and_ENSG00000249706.1_and_ENSG00000269506.2_and_ENSG00000251105.1_and_ENSG00000250147.1_and_ENSG00000180613.10_and_ENSG00000242670.1_and_ENSG00000134853.11;SE:chr4:53391139-53391430:53391498-53399730:+	-0.0656389	0.38012	0.413191
ENSG00000145216.15_and_ENSG00000282278.1_and_ENSG00000250930.5_and_ENSG00000173966.7_and_ENSG00000248494.1_and_ENSG00000249341.1_and_ENSG00000249706.1_and_ENSG00000269506.2_and_ENSG00000251105.1_and_ENSG00000250147.1_and_ENSG00000180613.10_and_ENSG00000242670.1_and_ENSG00000134853.11;SE:chr4:53399839-53414615:53414722-53425872:+	-0.0470272	0.38012	0.413191
ENSG00000145216.15_and_ENSG00000282278.1_and_ENSG00000250930.5_and_ENSG00000173966.7_and_ENSG00000248494.1_and_ENSG00000249341.1_and_ENSG00000249706.1_and_ENSG00000269506.2_and_ENSG00000251105.1_and_ENSG00000250147.1_and_ENSG00000180613.10_and_ENSG00000242670.1_and_ENSG00000134853.11;SE:chr4:53428183-53440582:53440608-53442653:+	-0.0139379	0.38012	0.413191
ENSG00000145216.15_and_ENSG00000282278.1_and_ENSG00000250930.5_and_ENSG00000173966.7_and_ENSG00000248494.1_and_ENSG00000249341.1_and_ENSG00000249706.1_and_ENSG00000269506.2_and_ENSG00000251105.1_and_ENSG00000250147.1_and_ENSG00000180613.10_and_ENSG00000242670.1_and_ENSG00000134853.11;SE:chr4:54229415-54240038:54240115-54258757:+	0.000916051	0.38012	0.413191
ENSG00000145216.15_and_ENSG00000282278.1_and_ENSG00000250930.5_and_ENSG00000173966.7_and_ENSG00000248494.1_and_ENSG00000249341.1_and_ENSG00000249706.1_and_ENSG00000269506.2_and_ENSG00000251105.1_and_ENSG00000250147.1_and_ENSG00000180613.10_and_ENSG00000242670.1_and_ENSG00000134853.11;SE:chr4:54258817-54261095:54261412-54263667:+	-0.00728624	0.38012	0.413191
ENSG00000145216.15_and_ENSG00000282278.1_and_ENSG00000250930.5_and_ENSG00000173966.7_and_ENSG00000248494.1_and_ENSG00000249341.1_and_ENSG00000249706.1_and_ENSG00000269506.2_and_ENSG00000251105.1_and_ENSG00000250147.1_and_ENSG00000180613.10_and_ENSG00000242670.1_and_ENSG00000134853.11;SE:chr4:54278515-54278819:54278971-54280316:+	0.00116395	0.38012	0.413191
ENSG00000153774.8_and_ENSG00000259999.1_and_ENSG00000261783.1_and_ENSG00000252122.1_and_ENSG00000261717.5_and_ENSG00000166822.12_and_ENSG00000261476.1;A5:chr16:75447688-75451669:75447688-75451738:-	0.0411281	0.38012	0.413191
ENSG00000153774.8_and_ENSG00000259999.1_and_ENSG00000261783.1_and_ENSG00000252122.1_and_ENSG00000261717.5_and_ENSG00000166822.12_and_ENSG00000261476.1;A5:chr16:75451839-75464468:75451839-75464672:-	-0.0212506	0.38012	0.413191
ENSG00000153774.8_and_ENSG00000259999.1_and_ENSG00000261783.1_and_ENSG00000252122.1_and_ENSG00000261717.5_and_ENSG00000166822.12_and_ENSG00000261476.1;AF:chr16:75414695-75433289:75433485:75414695-75464468:75464552:-	0	0.38012	0.413191
ENSG00000153774.8_and_ENSG00000259999.1_and_ENSG00000261783.1_and_ENSG00000252122.1_and_ENSG00000261717.5_and_ENSG00000166822.12_and_ENSG00000261476.1;AF:chr16:75451839-75464232:75464416:75451839-75464468:75464689:-	0.00270474	0.38012	0.413191
ENSG00000153774.8_and_ENSG00000259999.1_and_ENSG00000261783.1_and_ENSG00000252122.1_and_ENSG00000261717.5_and_ENSG00000166822.12_and_ENSG00000261476.1;SE:chr16:75294042-75301757:75301905-75305024:-	-0.0115148	0.38012	0.413191
ENSG00000153774.8_and_ENSG00000259999.1_and_ENSG00000261783.1_and_ENSG00000252122.1_and_ENSG00000261717.5_and_ENSG00000166822.12_and_ENSG00000261476.1;SE:chr16:75412754-75414578:75414695-75433289:-	-0.0189382	0.38012	0.413191
ENSG00000153774.8_and_ENSG00000259999.1_and_ENSG00000261783.1_and_ENSG00000252122.1_and_ENSG00000261717.5_and_ENSG00000166822.12_and_ENSG00000261476.1;SE:chr16:75414695-75419018:75419193-75433289:-	-0.0003838	0.38012	0.413191
ENSG00000159069.13;A3:chr9:136942973-136943349:136942943-136943349:-	0.00287739	0.38012	0.413191
ENSG00000159069.13;A3:chr9:136943003-136943349:136942943-136943349:-	-0.00191316	0.38012	0.413191
ENSG00000159069.13;A5:chr9:136941684-136942046:136941684-136942100:-	0.00062096	0.38012	0.413191
ENSG00000159069.13;RI:chr9:136942547:136942695-136942769:136942943:-	-0.0124147	0.38012	0.413191
ENSG00000159720.11;AF:chr16:67453715-67458964:67459180:67453715-67480957:67481237:-	-0.000304223	0.38012	0.413191
ENSG00000159720.11;AF:chr16:67453715-67459098:67459219:67453715-67480957:67481237:-	-0.00109475	0.38012	0.413191
ENSG00000161203.13;A5:chr3:184175110-184176951:184174959-184176951:+	-2.88149e-05	0.38012	0.413191
ENSG00000161203.13;A5:chr3:184180650-184180849:184180251-184180849:+	-0.00749791	0.38012	0.413191
ENSG00000161203.13;A5:chr3:184180741-184180849:184180650-184180849:+	0.00331014	0.38012	0.413191
ENSG00000161203.13;SE:chr3:184180251-184180645:184180650-184180849:+	-0.0332495	0.38012	0.413191
ENSG00000161203.13;SE:chr3:184180251-184180645:184180741-184180849:+	0.00436806	0.38012	0.413191
ENSG00000164258.11;SE:chr5:53560760-53573608:53573731-53603452:+	-3.31666e-05	0.38012	0.413191
ENSG00000164258.11;SE:chr5:53603530-53604724:53604895-53646233:+	0.000600924	0.38012	0.413191
ENSG00000164258.11;SE:chr5:53603530-53604807:53604895-53646233:+	9.59401e-05	0.38012	0.413191
ENSG00000164258.11;SE:chr5:53646405-53658551:53658624-53683118:+	0.00475639	0.38012	0.413191
ENSG00000184014.7_and_ENSG00000255097.1;SE:chr11:9142108-9142722:9143485-9144097:-	0.0171111	0.38012	0.413191
ENSG00000184014.7_and_ENSG00000255097.1;SE:chr11:9150764-9152358:9152442-9160713:-	0.000413117	0.38012	0.413191
ENSG00000184014.7_and_ENSG00000255097.1;SE:chr11:9206782-9207173:9207208-9207561:-	-0.000370013	0.38012	0.413191
ENSG00000184014.7_and_ENSG00000255097.1;SE:chr11:9206782-9207561:9207632-9264961:-	0.000491063	0.38012	0.413191
ENSG00000184787.18;SE:chr21:44773687-44774567:44774741-44777299:-	-0.000868864	0.38012	0.413191
ENSG00000184787.18;SE:chr21:44773687-44774721:44774820-44777299:-	-0.004298	0.38012	0.413191
ENSG00000184787.18;SE:chr21:44777417-44779144:44779216-44787920:-	0.00513252	0.38012	0.413191
ENSG00000184787.18;SE:chr21:44777417-44785666:44785791-44787920:-	-0.000832301	0.38012	0.413191
ENSG00000184787.18;SE:chr21:44788095-44801284:44801398-44801706:-	0.0176587	0.38012	0.413191
ENSG00000185825.15;A5:chrX:153723288-153724201:153723288-153724334:-	-0.0181151	0.38012	0.413191
ENSG00000185825.15;A5:chrX:153723288-153724334:153723288-153724487:-	0.0041313	0.38012	0.413191
ENSG00000185825.15;AF:chrX:153723288-153723508:153724094:153723288-153724201:153724383:-	-0.037262	0.38012	0.413191
ENSG00000185825.15;AF:chrX:153723288-153723508:153724094:153723288-153724334:153724697:-	-0.0234361	0.38012	0.413191
ENSG00000185825.15;AF:chrX:153723288-153723508:153724094:153723288-153724487:153724565:-	-0.0075478	0.38012	0.413191
ENSG00000185825.15;AF:chrX:153723288-153723955:153724044:153723288-153724334:153724697:-	-0.000404014	0.38012	0.413191
ENSG00000185825.15;AF:chrX:153723288-153724016:153724113:153723288-153724334:153724697:-	-0.0042916	0.38012	0.413191
ENSG00000185825.15;AF:chrX:153723288-153724201:153724383:153723288-153724487:153724565:-	0.000514475	0.38012	0.413191
ENSG00000197694.15_and_ENSG00000280474.1;A5:chr9:128624824-128625103:128624487-128625103:+	-0.00223516	0.38012	0.413191
ENSG00000197694.15_and_ENSG00000280474.1;AF:chr9:128552593:128552696-128566738:128552746:128552805-128566738:+	0	0.38012	0.413191
ENSG00000197694.15_and_ENSG00000280474.1;AF:chr9:128552593:128552696-128566738:128552969:128553031-128566738:+	0	0.38012	0.413191
ENSG00000197694.15_and_ENSG00000280474.1;AF:chr9:128552593:128552696-128566738:128553147:128553311-128566738:+	0.0084596	0.38012	0.413191
ENSG00000197694.15_and_ENSG00000280474.1;AF:chr9:128552593:128552696-128566738:128553322:128553382-128566738:+	0	0.38012	0.413191
ENSG00000197694.15_and_ENSG00000280474.1;AF:chr9:128552593:128552696-128566738:128553332:128553362-128566738:+	0	0.38012	0.413191
ENSG00000197694.15_and_ENSG00000280474.1;RI:chr9:128598963:128598986-128600080:128600115:+	-0.0042095	0.38012	0.413191
ENSG00000197694.15_and_ENSG00000280474.1;SE:chr9:128552696-128555349:128555399-128566738:+	-0.000133438	0.38012	0.413191
ENSG00000197694.15_and_ENSG00000280474.1;SE:chr9:128566977-128568772:128568897-128574675:+	0.00420468	0.38012	0.413191
ENSG00000197694.15_and_ENSG00000280474.1;SE:chr9:128591625-128592983:128593042-128594175:+	-0.129379	0.38012	0.413191
ENSG00000197694.15_and_ENSG00000280474.1;SE:chr9:128600115-128601345:128601400-128603543:+	0	0.38012	0.413191
ENSG00000197694.15_and_ENSG00000280474.1;SE:chr9:128609284-128609651:128609665-128611714:+	-0.0321331	0.38012	0.413191
ENSG00000197694.15_and_ENSG00000280474.1;SE:chr9:128626687-128627000:128627175-128627386:+	-0.0116626	0.38012	0.413191
ENSG00000197694.15_and_ENSG00000280474.1;SE:chr9:128627942-128629125:128629187-128630321:+	0.0403597	0.38012	0.413191
ENSG00000250510.7_and_ENSG00000110811.19;A3:chr12:6831914-6833429:6831914-6833592:+	0.000699636	0.38012	0.413191
ENSG00000250510.7_and_ENSG00000110811.19;A3:chr12:6833644-6833742:6833644-6833744:+	-0.000291157	0.38012	0.413191
ENSG00000250510.7_and_ENSG00000110811.19;A3:chr12:6833644-6833742:6833644-6833746:+	-0.000678128	0.38012	0.413191
ENSG00000250510.7_and_ENSG00000110811.19;A5:chr12:6824765-6825484:6823763-6825484:+	0.0667226	0.38012	0.413191
ENSG00000250510.7_and_ENSG00000110811.19;AL:chr12:6826353-6826653:6827421:6826353-6829859:6829972:+	0.00480205	0.38012	0.413191
ENSG00000250510.7_and_ENSG00000110811.19;SE:chr12:6821900-6823468:6823763-6825484:+	-0.0319171	0.38012	0.413191
ENSG00000250510.7_and_ENSG00000110811.19;SE:chr12:6821900-6823468:6824765-6825484:+	-0.0165359	0.38012	0.413191
ENSG00000250510.7_and_ENSG00000110811.19;SE:chr12:6830770-6830870:6831033-6831216:+	0.000404297	0.38012	0.413191
ENSG00000250510.7_and_ENSG00000110811.19;SE:chr12:6833644-6833742:6833809-6833925:+	-0.000438711	0.38012	0.413191
ENSG00000250510.7_and_ENSG00000110811.19;SE:chr12:6834049-6834825:6834955-6836985:+	0.000205841	0.38012	0.413191
ENSG00000263235.1_and_ENSG00000126602.10;A3:chr16:3674597-3675324:3674494-3675324:-	-0.0037691	0.38012	0.413191
ENSG00000263235.1_and_ENSG00000126602.10;AF:chr16:3676145-3676431:3676946:3676145-3677498:3678304:-	-0.00923086	0.38012	0.413191
ENSG00000263235.1_and_ENSG00000126602.10;SE:chr16:3671791-3672700:3672820-3674339:-	0.00111327	0.38012	0.413191
ENSG00000263235.1_and_ENSG00000126602.10;SE:chr16:3689137-3689715:3689811-3690827:-	0.00072919	0.38012	0.413191
ENSG00000263235.1_and_ENSG00000126602.10;SE:chr16:3689137-3690827:3690985-3717421:-	-0.0153064	0.38012	0.413191
ENSG00000263235.1_and_ENSG00000126602.10;SE:chr16:3690985-3710385:3710453-3717421:-	-0.00146507	0.38012	0.413191
ENSG00000175334.7;AF:chr11:66002079:66002570-66003235:66002782:66003039-66003235:+	-0.0235139	0.38022	0.413191
ENSG00000105669.13_and_ENSG00000268193.5_and_ENSG00000051128.18;A3:chr19:18899726-18899873:18899709-18899873:-	-0.00785895	0.380312	0.413191
ENSG00000105669.13_and_ENSG00000268193.5_and_ENSG00000051128.18;A3:chr19:18900006-18900381:18899947-18900381:-	0.0010507	0.380312	0.413191
ENSG00000105669.13_and_ENSG00000268193.5_and_ENSG00000051128.18;A3:chr19:18911216-18912984:18911071-18912984:-	-0.00467013	0.380312	0.413191
ENSG00000105669.13_and_ENSG00000268193.5_and_ENSG00000051128.18;A3:chr19:18911373-18912984:18911071-18912984:-	-0.00191131	0.380312	0.413191
ENSG00000105669.13_and_ENSG00000268193.5_and_ENSG00000051128.18;A5:chr19:18939049-18941051:18939049-18941193:-	-0.0446432	0.380312	0.413191
ENSG00000105669.13_and_ENSG00000268193.5_and_ENSG00000051128.18;AF:chr19:18939049-18939851:18940304:18939049-18941051:18941214:-	0.0211473	0.380312	0.413191
ENSG00000105669.13_and_ENSG00000268193.5_and_ENSG00000051128.18;AF:chr19:18939049-18939851:18940304:18939049-18941193:18941261:-	0.00659378	0.380312	0.413191
ENSG00000105669.13_and_ENSG00000268193.5_and_ENSG00000051128.18;AF:chr19:18939049-18940321:18940766:18939049-18941051:18941214:-	-0.0175817	0.380312	0.413191
ENSG00000105669.13_and_ENSG00000268193.5_and_ENSG00000051128.18;AF:chr19:18939049-18940321:18940766:18939049-18941193:18941261:-	-0.0557567	0.380312	0.413191
ENSG00000105669.13_and_ENSG00000268193.5_and_ENSG00000051128.18;SE:chr19:18900449-18903268:18903423-18904771:-	-0.00677201	0.380312	0.413191
ENSG00000105669.13_and_ENSG00000268193.5_and_ENSG00000051128.18;SE:chr19:18905629-18905867:18905935-18906960:-	-0.00302131	0.380312	0.413191
ENSG00000105669.13_and_ENSG00000268193.5_and_ENSG00000051128.18;SE:chr19:18905629-18906960:18907112-18910971:-	0.00916291	0.380312	0.413191
ENSG00000105669.13_and_ENSG00000268193.5_and_ENSG00000051128.18;SE:chr19:18939049-18940321:18940404-18941051:-	0.0049576	0.380312	0.413191
ENSG00000131446.16;A3:chr5:180809076-180815414:180809066-180815414:-	-0.042572	0.38032	0.413191
ENSG00000131446.16;A5:chr5:180793097-180803602:180793097-180803813:-	0.0179858	0.38032	0.413191
ENSG00000131446.16;A5:chr5:180809076-180809364:180809076-180809634:-	-0.0412095	0.38032	0.413191
ENSG00000131446.16;AF:chr5:180793097-180802680:180802885:180793097-180803406:180803481:-	-0.000754198	0.38032	0.413191
ENSG00000131446.16;AF:chr5:180793097-180802680:180802885:180793097-180803602:180803904:-	0.0580406	0.38032	0.413191
ENSG00000131446.16;AF:chr5:180793097-180802680:180802885:180793097-180803813:180803923:-	0.0124671	0.38032	0.413191
ENSG00000131446.16;AF:chr5:180793097-180802680:180802885:180793097-180808502:180808758:-	0.00609489	0.38032	0.413191
ENSG00000131446.16;AF:chr5:180793097-180802680:180802885:180793097-180815414:180815580:-	0.00905064	0.38032	0.413191
ENSG00000131446.16;AF:chr5:180793097-180802680:180802885:180793097-180815425:180815567:-	0.00562861	0.38032	0.413191
ENSG00000131446.16;AF:chr5:180793097-180803296:180803399:180793097-180803602:180803904:-	-0.00131213	0.38032	0.413191
ENSG00000131446.16;AF:chr5:180793097-180803406:180803481:180793097-180803602:180803904:-	0.0151451	0.38032	0.413191
ENSG00000131446.16;AF:chr5:180793097-180803602:180803904:180793097-180808502:180808758:-	-0.0506514	0.38032	0.413191
ENSG00000131446.16;AF:chr5:180793097-180803602:180803904:180793097-180815414:180815580:-	0.005587	0.38032	0.413191
ENSG00000131446.16;AF:chr5:180793097-180803602:180803904:180793097-180815425:180815567:-	-0.00239803	0.38032	0.413191
ENSG00000131446.16;AF:chr5:180795875-180802680:180802767:180795875-180815425:180815567:-	0.161886	0.38032	0.413191
ENSG00000131446.16;AF:chr5:180809076-180809364:180809875:180809076-180810040:180810127:-	0	0.38032	0.413191
ENSG00000131446.16;AF:chr5:180809076-180809364:180809875:180809076-180810040:180810440:-	0.0232068	0.38032	0.413191
ENSG00000131446.16;AF:chr5:180809076-180809364:180809875:180809076-180810192:180810503:-	0.0221148	0.38032	0.413191
ENSG00000131446.16;AF:chr5:180809076-180809364:180809875:180809076-180810432:180810505:-	-0.016914	0.38032	0.413191
ENSG00000131446.16;AF:chr5:180809076-180809364:180809875:180809076-180810649:180810920:-	0.0314474	0.38032	0.413191
ENSG00000131446.16;AF:chr5:180809076-180809364:180809875:180809076-180815414:180815652:-	0.156315	0.38032	0.413191
ENSG00000131446.16;AF:chr5:180809076-180809634:180809829:180809076-180815414:180815652:-	0.201932	0.38032	0.413191
ENSG00000131446.16;AL:chr5:180790543:180793097-180802680:180795430:180795875-180802680:-	0.0278942	0.38032	0.413191
ENSG00000131446.16;SE:chr5:180793097-180795656:180795875-180802680:-	0.00451873	0.38032	0.413191
ENSG00000131446.16;SE:chr5:180793097-180808648:180809066-180815414:-	0.0541341	0.38032	0.413191
ENSG00000162521.18;A3:chr1:32651322-32651914:32651322-32651917:+	-0.00643295	0.380349	0.413191
ENSG00000162521.18;AF:chr1:32651148:32651322-32651914:32651485:32651822-32651914:+	-0.001788	0.380349	0.413191
ENSG00000162521.18;AF:chr1:32651148:32651322-32651914:32651487:32651715-32651914:+	0.00670252	0.380349	0.413191
ENSG00000162521.18;AF:chr1:32651210:32651322-32651914:32651356:32651432-32651914:+	0.0177564	0.380349	0.413191
ENSG00000162521.18;AF:chr1:32651214:32651322-32651914:32651356:32651432-32651914:+	-0.00525381	0.380349	0.413191
ENSG00000162521.18;AF:chr1:32651217:32651322-32651914:32651485:32651822-32651914:+	0.000458323	0.380349	0.413191
ENSG00000162521.18;AF:chr1:32651217:32651322-32651914:32651487:32651715-32651914:+	0.00336338	0.380349	0.413191
ENSG00000162521.18;AF:chr1:32651218:32651322-32651914:32651356:32651432-32651914:+	0.0118649	0.380349	0.413191
ENSG00000162521.18;AF:chr1:32651226:32651322-32651914:32651356:32651432-32651914:+	-0.000326088	0.380349	0.413191
ENSG00000162521.18;AF:chr1:32651278:32651322-32651914:32651356:32651432-32651914:+	0.0148247	0.380349	0.413191
ENSG00000162521.18;AF:chr1:32651356:32651432-32651914:32651485:32651822-32651914:+	0.000672367	0.380349	0.413191
ENSG00000162521.18;AF:chr1:32651356:32651432-32651914:32651487:32651715-32651914:+	0.00383412	0.380349	0.413191
ENSG00000162521.18;SE:chr1:32652061-32668320:32668398-32668739:+	-0.00150137	0.380349	0.413191
ENSG00000162521.18;SE:chr1:32657572-32662246:32662337-32668225:+	0.00723357	0.380349	0.413191
ENSG00000162521.18;SE:chr1:32672901-32673459:32673580-32679640:+	0.00147107	0.380349	0.413191
ENSG00000149100.12;A3:chr11:32583929-32586934:32583929-32587012:+	0.0675681	0.380411	0.413191
ENSG00000149100.12;A3:chr11:32583929-32586934:32583929-32587046:+	-0.00422674	0.380411	0.413191
ENSG00000149100.12;A3:chr11:32583929-32587012:32583929-32587046:+	-0.0545775	0.380411	0.413191
ENSG00000149100.12;AF:chr11:32583798:32583929-32587012:32583976:32584286-32587012:+	0.00725722	0.380411	0.413191
ENSG00000149100.12;AF:chr11:32583825:32583929-32587012:32583976:32584286-32587012:+	0.0113503	0.380411	0.413191
ENSG00000149100.12;AF:chr11:32583832:32583929-32587012:32583976:32584286-32587012:+	0.00298235	0.380411	0.413191
ENSG00000149100.12;AF:chr11:32583884:32583929-32587012:32583976:32584286-32587012:+	-0.000151458	0.380411	0.413191
ENSG00000149100.12;RI:chr11:32593866:32593949-32594914:32595013:+	-0.0411033	0.380411	0.413191
ENSG00000149100.12;SE:chr11:32583929-32587012:32587144-32589547:+	-0.0121861	0.380411	0.413191
ENSG00000149100.12;SE:chr11:32587144-32588594:32588732-32589547:+	0.0571583	0.380411	0.413191
ENSG00000149100.12;SE:chr11:32588732-32589012:32589135-32589547:+	0.0310508	0.380411	0.413191
ENSG00000149100.12;SE:chr11:32601822-32602079:32602114-32602279:+	-0.0275225	0.380411	0.413191
ENSG00000140416.19;AL:chr15:63062645-63064064:63064146:63062645-63071090:63071915:+	0.00273246	0.380435	0.413191
ENSG00000196465.10_and_ENSG00000092841.18;RI:chr12:56154813:56154840-56155055:56155198:+	-0.00400058	0.380477	0.413191
ENSG00000196465.10_and_ENSG00000092841.18;SE:chr12:56162331-56162563:56162639-56162855:+	-0.00052873	0.380477	0.413191
ENSG00000013583.8;AL:chr12:12974864:12975479-12987152:12983461:12983735-12987152:-	0.000121915	0.380619	0.413191
ENSG00000049449.8_and_ENSG00000281880.1_and_ENSG00000254627.1_and_ENSG00000212551.2_and_ENSG00000255490.1;AF:chr11:31812391:31812497-32097144:32090904:32091450-32097144:+	0.000873358	0.380619	0.413191
ENSG00000049449.8_and_ENSG00000281880.1_and_ENSG00000254627.1_and_ENSG00000212551.2_and_ENSG00000255490.1;AF:chr11:32090904:32091450-32097144:32091610:32091800-32097144:+	-0.000230507	0.380619	0.413191
ENSG00000049449.8_and_ENSG00000281880.1_and_ENSG00000254627.1_and_ENSG00000212551.2_and_ENSG00000255490.1;SE:chr11:32100608-32103004:32103158-32103281:+	-0.00465205	0.380619	0.413191
ENSG00000049449.8_and_ENSG00000281880.1_and_ENSG00000254627.1_and_ENSG00000212551.2_and_ENSG00000255490.1;SE:chr11:32100608-32103004:32103202-32103281:+	-0.00585397	0.380619	0.413191
ENSG00000061273.17_and_ENSG00000274737.1;A3:chr12:47792669-47793369:47792004-47793369:-	-0.0604727	0.380619	0.413191
ENSG00000061273.17_and_ENSG00000274737.1;A3:chr12:47795767-47795906:47795610-47795906:-	-0.000309369	0.380619	0.413191
ENSG00000061273.17_and_ENSG00000274737.1;A3:chr12:47797499-47798108:47797427-47798108:-	0.0239574	0.380619	0.413191
ENSG00000061273.17_and_ENSG00000274737.1;A5:chr12:47785471-47785711:47785471-47785752:-	-0.000853685	0.380619	0.413191
ENSG00000061273.17_and_ENSG00000274737.1;A5:chr12:47795767-47796207:47795767-47796215:-	0.001231	0.380619	0.413191
ENSG00000061273.17_and_ENSG00000274737.1;AF:chr12:47802274-47802436:47802512:47802274-47819767:47819785:-	-0.000801306	0.380619	0.413191
ENSG00000061273.17_and_ENSG00000274737.1;AF:chr12:47802274-47802436:47802512:47802274-47819767:47819866:-	-0.000802606	0.380619	0.413191
ENSG00000061273.17_and_ENSG00000274737.1;AF:chr12:47802274-47813373:47813484:47802274-47819767:47819785:-	0.000233978	0.380619	0.413191
ENSG00000061273.17_and_ENSG00000274737.1;AF:chr12:47802274-47813373:47813484:47802274-47819767:47819866:-	0.000496042	0.380619	0.413191
ENSG00000061273.17_and_ENSG00000274737.1;AF:chr12:47802274-47819120:47819262:47802274-47819767:47819785:-	0.00020074	0.380619	0.413191
ENSG00000061273.17_and_ENSG00000274737.1;AF:chr12:47802274-47819120:47819262:47802274-47819767:47819866:-	0.000895669	0.380619	0.413191
ENSG00000061273.17_and_ENSG00000274737.1;AF:chr12:47802274-47819767:47819785:47802274-47820554:47820612:-	0.000121821	0.380619	0.413191
ENSG00000061273.17_and_ENSG00000274737.1;AF:chr12:47802274-47819767:47819785:47802274-47833046:47833132:-	-0.00705476	0.380619	0.413191
ENSG00000061273.17_and_ENSG00000274737.1;AF:chr12:47802274-47819767:47819866:47802274-47820554:47820612:-	0.00062919	0.380619	0.413191
ENSG00000061273.17_and_ENSG00000274737.1;AF:chr12:47802274-47819767:47819866:47802274-47833046:47833132:-	-0.00580563	0.380619	0.413191
ENSG00000061273.17_and_ENSG00000274737.1;RI:chr12:47784079:47784217-47785387:47785471:-	0.0259496	0.380619	0.413191
ENSG00000061273.17_and_ENSG00000274737.1;RI:chr12:47789813:47789920-47791259:47791308:-	0.0259916	0.380619	0.413191
ENSG00000061273.17_and_ENSG00000274737.1;RI:chr12:47791871:47792004-47792538:47792669:-	-0.0891984	0.380619	0.413191
ENSG00000061273.17_and_ENSG00000274737.1;SE:chr12:47784217-47784695:47784801-47785387:-	-0.000314013	0.380619	0.413191
ENSG00000061273.17_and_ENSG00000274737.1;SE:chr12:47788164-47788835:47788951-47789261:-	0.000376978	0.380619	0.413191
ENSG00000061273.17_and_ENSG00000274737.1;SE:chr12:47792004-47792538:47792669-47793369:-	-0.0212642	0.380619	0.413191
ENSG00000061273.17_and_ENSG00000274737.1;SE:chr12:47795767-47795906:47796016-47796207:-	0.054253	0.380619	0.413191
ENSG00000061273.17_and_ENSG00000274737.1;SE:chr12:47798972-47802224:47802274-47819767:-	0.0268215	0.380619	0.413191
ENSG00000061273.17_and_ENSG00000274737.1;SE:chr12:47802274-47819120:47819142-47819767:-	0.000117473	0.380619	0.413191
ENSG00000065150.18;A3:chr13:97953716-97954103:97953716-97954119:+	0	0.380619	0.413191
ENSG00000065150.18;A5:chr13:97953927-97954119:97953716-97954119:+	0	0.380619	0.413191
ENSG00000065150.18;SE:chr13:97953716-97954119:97954198-97969723:+	0.00183851	0.380619	0.413191
ENSG00000065150.18;SE:chr13:97954198-97960347:97960403-97969723:+	0	0.380619	0.413191
ENSG00000065150.18;SE:chr13:97976786-97981242:97981400-97982503:+	-8.23045e-05	0.380619	0.413191
ENSG00000065150.18;SE:chr13:97976786-97982055:97982143-97982503:+	0	0.380619	0.413191
ENSG00000065150.18;SE:chr13:97976786-97982503:97982583-97985421:+	0	0.380619	0.413191
ENSG00000065150.18;SE:chr13:97985613-97987990:97988101-97989062:+	0.00199856	0.380619	0.413191
ENSG00000104964.14;AF:chr19:3061257-3062174:3062190:3061257-3062700:3063107:-	0.00212507	0.380619	0.413191
ENSG00000104964.14;AF:chr19:3061257-3062174:3062234:3061257-3062700:3063107:-	-0.0129632	0.380619	0.413191
ENSG00000104964.14;AF:chr19:3061257-3062174:3062277:3061257-3062700:3063107:-	-0.0355678	0.380619	0.413191
ENSG00000104964.14;AF:chr19:3061257-3062174:3062410:3061257-3062700:3063107:-	0.000847494	0.380619	0.413191
ENSG00000104964.14;AF:chr19:3061257-3062174:3062557:3061257-3062700:3062883:-	0.000749096	0.380619	0.413191
ENSG00000104964.14;AF:chr19:3061257-3062174:3062557:3061257-3062700:3063107:-	0.00349951	0.380619	0.413191
ENSG00000105669.13_and_ENSG00000268193.5_and_ENSG00000051128.18;SE:chr19:18907112-18910971:18911071-18912984:-	0.000196895	0.380619	0.413191
ENSG00000106263.17;RI:chr7:2366317:2366448-2366525:2366591:+	0.000108387	0.380619	0.413191
ENSG00000107317.12_and_ENSG00000284341.1_and_ENSG00000214402.6;A3:chr9:136980284-136980680:136980284-136980833:+	0.00632611	0.380619	0.413191
ENSG00000107317.12_and_ENSG00000284341.1_and_ENSG00000214402.6;A3:chr9:136980284-136980811:136980284-136980833:+	-0.000121213	0.380619	0.413191
ENSG00000107317.12_and_ENSG00000284341.1_and_ENSG00000214402.6;A5:chr9:136979401-136979946:136979299-136979946:+	-0.00111397	0.380619	0.413191
ENSG00000110799.13_and_ENSG00000240533.3;AF:chr12:6123196-6124421:6124675:6123196-6124742:6124770:-	0.00649332	0.380619	0.413191
ENSG00000110799.13_and_ENSG00000240533.3;SE:chr12:6019743-6021124:6021568-6021900:-	0.000681667	0.380619	0.413191
ENSG00000110799.13_and_ENSG00000240533.3;SE:chr12:6121338-6122725:6122966-6123142:-	0.000178832	0.380619	0.413191
ENSG00000112514.15;A3:chr6:33417816-33417959:33417695-33417959:-	0.0056909	0.380619	0.413191
ENSG00000112514.15;A5:chr6:33417695-33417869:33417695-33417959:-	-0.00203437	0.380619	0.413191
ENSG00000112514.15;AF:chr6:33417695-33417869:33417931:33417695-33417959:33418086:-	0.000356841	0.380619	0.413191
ENSG00000112514.15;AF:chr6:33417695-33417869:33417931:33417695-33418087:33418142:-	-0.0137077	0.380619	0.413191
ENSG00000112514.15;AF:chr6:33417695-33417959:33418086:33417695-33418087:33418317:-	-0.00420575	0.380619	0.413191
ENSG00000112514.15;RI:chr6:33416550:33416660-33416749:33416776:-	-0.00260502	0.380619	0.413191
ENSG00000119689.14;A3:chr14:74889349-74889878:74889349-74889897:+	0.000333647	0.380619	0.413191
ENSG00000119689.14;A5:chr14:74891193-74892834:74891167-74892834:+	5.45805e-05	0.380619	0.413191
ENSG00000119689.14;SE:chr14:74882016-74882591:74882624-74885586:+	-0.00101306	0.380619	0.413191
ENSG00000119689.14;SE:chr14:74885634-74889095:74889147-74889275:+	-0.00445114	0.380619	0.413191
ENSG00000119689.14;SE:chr14:74889349-74889897:74889952-74891056:+	-0.00378286	0.380619	0.413191
ENSG00000120306.9_and_ENSG00000250069.1;SE:chr5:140175285-140194446:140194652-140243305:+	-0.00161984	0.380619	0.413191
ENSG00000128340.14;A5:chr22:37241658-37244114:37241658-37244135:-	0.00106532	0.380619	0.413191
ENSG00000128340.14;AF:chr22:37241658-37244114:37244270:37241658-37244290:37244448:-	-0.00117686	0.380619	0.413191
ENSG00000131873.5;AF:chr15:101235577-101242548:101242617:101235577-101251137:101251932:-	0	0.380619	0.413191
ENSG00000136197.12_and_ENSG00000256646.7_and_ENSG00000106588.10;AF:chr7:42924797-42927383:42927464:42924797-42932118:42932185:-	0.00307798	0.380619	0.413191
ENSG00000136197.12_and_ENSG00000256646.7_and_ENSG00000106588.10;MX:chr7:42924797-42926536:42926668-42932118:42924797-42927383:42927459-42932118:-	-0.0913833	0.380619	0.413191
ENSG00000136197.12_and_ENSG00000256646.7_and_ENSG00000106588.10;SE:chr7:42924797-42926536:42926668-42927383:-	-0.00125213	0.380619	0.413191
ENSG00000136197.12_and_ENSG00000256646.7_and_ENSG00000106588.10;SE:chr7:42924797-42926536:42926668-42932118:-	-0.0128562	0.380619	0.413191
ENSG00000136197.12_and_ENSG00000256646.7_and_ENSG00000106588.10;SE:chr7:42924797-42927383:42927459-42932118:-	0.00144018	0.380619	0.413191
ENSG00000136197.12_and_ENSG00000256646.7_and_ENSG00000106588.10;SE:chr7:42926668-42927383:42927459-42932118:-	0.00993955	0.380619	0.413191
ENSG00000136197.12_and_ENSG00000256646.7_and_ENSG00000106588.10;SE:chr7:42927459-42931096:42931155-42932118:-	-0.00195077	0.380619	0.413191
ENSG00000149100.12;AF:chr11:32583839:32583929-32586934:32584069:32584286-32586934:+	0.00115609	0.380619	0.413191
ENSG00000152558.14;AF:chr11:102448868-102449115:102449452:102448868-102452524:102453044:-	-0.000292142	0.380619	0.413191
ENSG00000152558.14;AF:chr11:102448868-102452194:102452355:102448868-102452524:102453044:-	0.00293036	0.380619	0.413191
ENSG00000152558.14;AF:chr11:102448868-102452194:102452366:102448868-102452524:102453044:-	0.00690831	0.380619	0.413191
ENSG00000152558.14;AF:chr11:102448868-102452524:102453044:102448868-102470174:102470384:-	0.000322474	0.380619	0.413191
ENSG00000152558.14;SE:chr11:102402206-102448236:102448375-102448812:-	0.00170748	0.380619	0.413191
ENSG00000160633.12;A3:chr19:5657347-5661488:5657347-5661518:+	0.00148375	0.380619	0.413191
ENSG00000160633.12;A3:chr19:5657347-5661488:5657347-5661521:+	0.000851608	0.380619	0.413191
ENSG00000160633.12;A3:chr19:5657347-5661518:5657347-5661521:+	-0.000872551	0.380619	0.413191
ENSG00000160633.12;A3:chr19:5667164-5667347:5667164-5667353:+	0.00988633	0.380619	0.413191
ENSG00000160633.12;RI:chr19:5667353:5667450-5667820:5667886:+	0.0277256	0.380619	0.413191
ENSG00000160633.12;SE:chr19:5641658-5641740:5641946-5645337:+	-0.00126196	0.380619	0.413191
ENSG00000160633.12;SE:chr19:5648043-5648989:5649499-5649926:+	0.0170809	0.380619	0.413191
ENSG00000163660.11;SE:chr3:157153156-157157007:157157083-157158866:-	3.15052e-05	0.380619	0.413191
ENSG00000166086.12;AF:chr11:134068925:134069159-134139851:134126339:134126478-134139851:+	0.00120089	0.380619	0.413191
ENSG00000166086.12;AF:chr11:134068925:134069159-134139851:134139640:134139745-134139851:+	-0.00355536	0.380619	0.413191
ENSG00000166086.12;SE:chr11:134069159-134070172:134070278-134139851:+	0.000151052	0.380619	0.413191
ENSG00000166086.12;SE:chr11:134140770-134144241:134144393-134144792:+	0.0329699	0.380619	0.413191
ENSG00000166165.12;A5:chr14:103520311-103520469:103520311-103520502:-	0.000105583	0.380619	0.413191
ENSG00000166165.12;RI:chr14:103521818:103521950-103522023:103522177:-	-0.00999428	0.380619	0.413191
ENSG00000166165.12;RI:chr14:103522023:103522177-103522301:103522505:-	-0.0161606	0.380619	0.413191
ENSG00000166165.12;SE:chr14:103520311-103520469:103520592-103521263:-	-0.0181685	0.380619	0.413191
ENSG00000166165.12;SE:chr14:103520311-103520502:103520592-103521263:-	-0.000444944	0.380619	0.413191
ENSG00000172809.12;A5:chr17:74203770-74203918:74203710-74203918:+	-0.000580156	0.380619	0.413191
ENSG00000172809.12;A5:chr17:74203770-74203918:74203745-74203918:+	-0.00046072	0.380619	0.413191
ENSG00000172809.12;RI:chr17:74203704:74203770-74203918:74203958:+	0.0209811	0.380619	0.413191
ENSG00000177830.17;A5:chr11:904859-910641:904859-910775:-	0.00265924	0.380619	0.413191
ENSG00000177830.17;A5:chr11:908645-910641:908645-910775:-	0.000594396	0.380619	0.413191
ENSG00000177830.17;AF:chr11:904859-908542:908659:904859-910775:910835:-	0.00289472	0.380619	0.413191
ENSG00000177830.17;AF:chr11:904859-908542:908664:904859-910775:910835:-	0.00598894	0.380619	0.413191
ENSG00000177830.17;AF:chr11:904859-910775:910835:904859-914304:914774:-	0.00677841	0.380619	0.413191
ENSG00000177830.17;AF:chr11:904859-910775:910835:904859-914523:914801:-	0.0121975	0.380619	0.413191
ENSG00000177830.17;AF:chr11:908645-910775:910831:908645-914747:914820:-	-6.06e-06	0.380619	0.413191
ENSG00000177830.17;MX:chr11:883303-884068:884169-899340:883303-893427:893519-899340:-	-0.00340036	0.380619	0.413191
ENSG00000177830.17;SE:chr11:904859-908215:908296-908542:-	-0.000300735	0.380619	0.413191
ENSG00000177830.17;SE:chr11:904859-908542:908645-910775:-	0.0167724	0.380619	0.413191
ENSG00000204568.11;A3:chr6:30619601-30619681:30619601-30619709:+	-0.000316859	0.380619	0.413191
ENSG00000205323.8_and_ENSG00000257390.5_and_ENSG00000257509.1_and_ENSG00000135392.15;AF:chr12:55828714-55829141:55829603:55828714-55830176:55830558:-	0.0117099	0.380619	0.413191
ENSG00000205323.8_and_ENSG00000257390.5_and_ENSG00000257509.1_and_ENSG00000135392.15;AF:chr12:55828714-55829141:55829603:55828714-55830696:55830824:-	0.0369346	0.380619	0.413191
ENSG00000205323.8_and_ENSG00000257390.5_and_ENSG00000257509.1_and_ENSG00000135392.15;SE:chr12:55800629-55800854:55800900-55803629:-	-0.0251409	0.380619	0.413191
ENSG00000205323.8_and_ENSG00000257390.5_and_ENSG00000257509.1_and_ENSG00000135392.15;SE:chr12:55803728-55815887:55815939-55817666:-	-0.000262639	0.380619	0.413191
ENSG00000239264.8_and_ENSG00000259040.5_and_ENSG00000217746.1_and_ENSG00000188428.19_and_ENSG00000265818.1_and_ENSG00000124802.11;AF:chr6:7904723-7909813:7910077:7904723-7910514:7910814:-	-0.000446207	0.380619	0.413191
ENSG00000239264.8_and_ENSG00000259040.5_and_ENSG00000217746.1_and_ENSG00000188428.19_and_ENSG00000265818.1_and_ENSG00000124802.11;AF:chr6:8097467-8101765:8102046:8097467-8102435:8102578:-	0.0116097	0.380619	0.413191
ENSG00000239264.8_and_ENSG00000259040.5_and_ENSG00000217746.1_and_ENSG00000188428.19_and_ENSG00000265818.1_and_ENSG00000124802.11;AL:chr6:8078494:8078740-8090186:8079395:8080030-8090186:-	0.0600159	0.380619	0.413191
ENSG00000239264.8_and_ENSG00000259040.5_and_ENSG00000217746.1_and_ENSG00000188428.19_and_ENSG00000265818.1_and_ENSG00000124802.11;SE:chr6:8026425-8027207:8027399-8041139:-	-0.0301698	0.380619	0.413191
ENSG00000239264.8_and_ENSG00000259040.5_and_ENSG00000217746.1_and_ENSG00000188428.19_and_ENSG00000265818.1_and_ENSG00000124802.11;SE:chr6:8026425-8041139:8041268-8062534:-	0.00594152	0.380619	0.413191
ENSG00000239264.8_and_ENSG00000259040.5_and_ENSG00000217746.1_and_ENSG00000188428.19_and_ENSG00000265818.1_and_ENSG00000124802.11;SE:chr6:8041268-8054270:8054372-8062534:-	0.00392591	0.380619	0.413191
ENSG00000239264.8_and_ENSG00000259040.5_and_ENSG00000217746.1_and_ENSG00000188428.19_and_ENSG00000265818.1_and_ENSG00000124802.11;SE:chr6:8090281-8095378:8095495-8097267:-	0.00247127	0.380619	0.413191
ENSG00000261857.6_and_ENSG00000268975.1_and_ENSG00000167578.17_and_ENSG00000171570.10_and_ENSG00000269858.5_and_ENSG00000268797.1_and_ENSG00000279108.1_and_ENSG00000130612.14;A5:chr19:40780099-40780385:40780097-40780385:+	-0.00655458	0.380619	0.413191
ENSG00000261857.6_and_ENSG00000268975.1_and_ENSG00000167578.17_and_ENSG00000171570.10_and_ENSG00000269858.5_and_ENSG00000268797.1_and_ENSG00000279108.1_and_ENSG00000130612.14;AF:chr19:40798996:40799048-40800339:40799187:40799262-40800339:+	0.000681298	0.380619	0.413191
ENSG00000261857.6_and_ENSG00000268975.1_and_ENSG00000167578.17_and_ENSG00000171570.10_and_ENSG00000269858.5_and_ENSG00000268797.1_and_ENSG00000279108.1_and_ENSG00000130612.14;AF:chr19:40799187:40799262-40800339:40799425:40799706-40800339:+	0.00122728	0.380619	0.413191
ENSG00000261857.6_and_ENSG00000268975.1_and_ENSG00000167578.17_and_ENSG00000171570.10_and_ENSG00000269858.5_and_ENSG00000268797.1_and_ENSG00000279108.1_and_ENSG00000130612.14;AF:chr19:40799187:40799262-40800339:40799515:40799638-40800339:+	0.000224564	0.380619	0.413191
ENSG00000261857.6_and_ENSG00000268975.1_and_ENSG00000167578.17_and_ENSG00000171570.10_and_ENSG00000269858.5_and_ENSG00000268797.1_and_ENSG00000279108.1_and_ENSG00000130612.14;AF:chr19:40799187:40799262-40800339:40799707:40799806-40800339:+	0.000184149	0.380619	0.413191
ENSG00000261857.6_and_ENSG00000268975.1_and_ENSG00000167578.17_and_ENSG00000171570.10_and_ENSG00000269858.5_and_ENSG00000268797.1_and_ENSG00000279108.1_and_ENSG00000130612.14;AF:chr19:40799187:40799262-40800339:40799710:40799777-40800339:+	0.00271161	0.380619	0.413191
ENSG00000261857.6_and_ENSG00000268975.1_and_ENSG00000167578.17_and_ENSG00000171570.10_and_ENSG00000269858.5_and_ENSG00000268797.1_and_ENSG00000279108.1_and_ENSG00000130612.14;AF:chr19:40799187:40799262-40800339:40799710:40799830-40800339:+	0.000486311	0.380619	0.413191
ENSG00000261857.6_and_ENSG00000268975.1_and_ENSG00000167578.17_and_ENSG00000171570.10_and_ENSG00000269858.5_and_ENSG00000268797.1_and_ENSG00000279108.1_and_ENSG00000130612.14;AF:chr19:40799187:40799262-40800339:40799725:40799968-40800339:+	0.00122713	0.380619	0.413191
ENSG00000261857.6_and_ENSG00000268975.1_and_ENSG00000167578.17_and_ENSG00000171570.10_and_ENSG00000269858.5_and_ENSG00000268797.1_and_ENSG00000279108.1_and_ENSG00000130612.14;AF:chr19:40799187:40799262-40800339:40799835:40799972-40800339:+	0.000358848	0.380619	0.413191
ENSG00000261857.6_and_ENSG00000268975.1_and_ENSG00000167578.17_and_ENSG00000171570.10_and_ENSG00000269858.5_and_ENSG00000268797.1_and_ENSG00000279108.1_and_ENSG00000130612.14;AF:chr19:40799545:40801415-40806555:40803140:40803235-40806555:+	0.122104	0.380619	0.413191
ENSG00000261857.6_and_ENSG00000268975.1_and_ENSG00000167578.17_and_ENSG00000171570.10_and_ENSG00000269858.5_and_ENSG00000268797.1_and_ENSG00000279108.1_and_ENSG00000130612.14;AL:chr19:40786978-40792217:40792572:40786978-40796570:40796935:+	-0.0191429	0.380619	0.413191
ENSG00000261857.6_and_ENSG00000268975.1_and_ENSG00000167578.17_and_ENSG00000171570.10_and_ENSG00000269858.5_and_ENSG00000268797.1_and_ENSG00000279108.1_and_ENSG00000130612.14;AL:chr19:40786978-40792217:40792572:40786978-40796570:40796938:+	-0.112599	0.380619	0.413191
ENSG00000261857.6_and_ENSG00000268975.1_and_ENSG00000167578.17_and_ENSG00000171570.10_and_ENSG00000269858.5_and_ENSG00000268797.1_and_ENSG00000279108.1_and_ENSG00000130612.14;AL:chr19:40786978-40796570:40796935:40786978-40800339:40800396:+	0.0103449	0.380619	0.413191
ENSG00000261857.6_and_ENSG00000268975.1_and_ENSG00000167578.17_and_ENSG00000171570.10_and_ENSG00000269858.5_and_ENSG00000268797.1_and_ENSG00000279108.1_and_ENSG00000130612.14;AL:chr19:40786978-40796570:40796935:40786978-40800339:40800443:+	-0.00695248	0.380619	0.413191
ENSG00000261857.6_and_ENSG00000268975.1_and_ENSG00000167578.17_and_ENSG00000171570.10_and_ENSG00000269858.5_and_ENSG00000268797.1_and_ENSG00000279108.1_and_ENSG00000130612.14;AL:chr19:40786978-40796570:40796938:40786978-40800339:40800396:+	0.0394702	0.380619	0.413191
ENSG00000261857.6_and_ENSG00000268975.1_and_ENSG00000167578.17_and_ENSG00000171570.10_and_ENSG00000269858.5_and_ENSG00000268797.1_and_ENSG00000279108.1_and_ENSG00000130612.14;AL:chr19:40786978-40796570:40796938:40786978-40800339:40800443:+	-0.058445	0.380619	0.413191
ENSG00000261857.6_and_ENSG00000268975.1_and_ENSG00000167578.17_and_ENSG00000171570.10_and_ENSG00000269858.5_and_ENSG00000268797.1_and_ENSG00000279108.1_and_ENSG00000130612.14;RI:chr19:40780019:40780097-40780385:40780499:+	-0.0636205	0.380619	0.413191
ENSG00000261857.6_and_ENSG00000268975.1_and_ENSG00000167578.17_and_ENSG00000171570.10_and_ENSG00000269858.5_and_ENSG00000268797.1_and_ENSG00000279108.1_and_ENSG00000130612.14;RI:chr19:40780019:40780099-40780385:40780499:+	-0.0165201	0.380619	0.413191
ENSG00000261857.6_and_ENSG00000268975.1_and_ENSG00000167578.17_and_ENSG00000171570.10_and_ENSG00000269858.5_and_ENSG00000268797.1_and_ENSG00000279108.1_and_ENSG00000130612.14;RI:chr19:40807138:40807274-40807484:40807551:+	-0.020863	0.380619	0.413191
ENSG00000261857.6_and_ENSG00000268975.1_and_ENSG00000167578.17_and_ENSG00000171570.10_and_ENSG00000269858.5_and_ENSG00000268797.1_and_ENSG00000279108.1_and_ENSG00000130612.14;RI:chr19:40807809:40807913-40808161:40808432:+	-0.00675228	0.380619	0.413191
ENSG00000261857.6_and_ENSG00000268975.1_and_ENSG00000167578.17_and_ENSG00000171570.10_and_ENSG00000269858.5_and_ENSG00000268797.1_and_ENSG00000279108.1_and_ENSG00000130612.14;SE:chr19:40780499-40783778:40783840-40783921:+	0.00452197	0.380619	0.413191
ENSG00000261857.6_and_ENSG00000268975.1_and_ENSG00000167578.17_and_ENSG00000171570.10_and_ENSG00000269858.5_and_ENSG00000268797.1_and_ENSG00000279108.1_and_ENSG00000130612.14;SE:chr19:40783840-40783921:40784075-40786665:+	0.000219879	0.380619	0.413191
ENSG00000261857.6_and_ENSG00000268975.1_and_ENSG00000167578.17_and_ENSG00000171570.10_and_ENSG00000269858.5_and_ENSG00000268797.1_and_ENSG00000279108.1_and_ENSG00000130612.14;SE:chr19:40801415-40806555:40806674-40807138:+	0.0103501	0.380619	0.413191
ENSG00000159352.15;A5:chr1:151266121-151266308:151266112-151266308:+	-0.0140347	0.38073	0.413191
ENSG00000159352.15;A5:chr1:151266198-151266308:151266112-151266308:+	-0.00296853	0.38073	0.413191
ENSG00000159352.15;A5:chr1:151266198-151266308:151266121-151266308:+	-0.00413778	0.38073	0.413191
ENSG00000159352.15;AF:chr1:151254709:151254808-151262161:151259063:151259221-151262161:+	-0.00669341	0.38073	0.413191
ENSG00000159352.15;RI:chr1:151264832:151264918-151265166:151265234:+	-0.00541841	0.38073	0.413191
ENSG00000159352.15;RI:chr1:151266004:151266112-151266308:151266439:+	-0.00301087	0.38073	0.413191
ENSG00000159352.15;RI:chr1:151266004:151266121-151266308:151266439:+	-0.0212275	0.38073	0.413191
ENSG00000159352.15;SE:chr1:151265234-151265394:151265609-151266004:+	0.0125521	0.38073	0.413191
ENSG00000159352.15;SE:chr1:151266587-151266940:151266978-151267173:+	0.0105805	0.38073	0.413191
ENSG00000239672.7_and_ENSG00000011052.21_and_ENSG00000243678.11;A5:chr17:51166563-51166827:51166497-51166827:+	-0.00725782	0.38085	0.413191
ENSG00000239672.7_and_ENSG00000011052.21_and_ENSG00000243678.11;AF:chr17:51153536:51153662-51155651:51154044:51154444-51155651:+	0.00165199	0.38085	0.413191
ENSG00000239672.7_and_ENSG00000011052.21_and_ENSG00000243678.11;AF:chr17:51153536:51153662-51155651:51154337:51154444-51155651:+	0.000649221	0.38085	0.413191
ENSG00000239672.7_and_ENSG00000011052.21_and_ENSG00000243678.11;AF:chr17:51153590:51153662-51155651:51154044:51154444-51155651:+	0.0188465	0.38085	0.413191
ENSG00000239672.7_and_ENSG00000011052.21_and_ENSG00000243678.11;AF:chr17:51153590:51153662-51155651:51154337:51154444-51155651:+	0.00731717	0.38085	0.413191
ENSG00000239672.7_and_ENSG00000011052.21_and_ENSG00000243678.11;AF:chr17:51165435:51165681-51166827:51166278:51166497-51166827:+	0.00446736	0.38085	0.413191
ENSG00000239672.7_and_ENSG00000011052.21_and_ENSG00000243678.11;AF:chr17:51165435:51165681-51166827:51166437:51166497-51166827:+	0.154453	0.38085	0.413191
ENSG00000239672.7_and_ENSG00000011052.21_and_ENSG00000243678.11;AF:chr17:51165815:51165904-51166827:51166278:51166497-51166827:+	-0.0123974	0.38085	0.413191
ENSG00000239672.7_and_ENSG00000011052.21_and_ENSG00000243678.11;AF:chr17:51165815:51165904-51166827:51166420:51166497-51166827:+	-0.00885009	0.38085	0.413191
ENSG00000239672.7_and_ENSG00000011052.21_and_ENSG00000243678.11;SE:chr17:51153662-51154225:51154444-51155651:+	-0.0132347	0.38085	0.413191
ENSG00000239672.7_and_ENSG00000011052.21_and_ENSG00000243678.11;SE:chr17:51168343-51169937:51170049-51171487:+	0.000955385	0.38085	0.413191
ENSG00000204628.11_and_ENSG00000272296.1_and_ENSG00000264549.1;A3:chr5:181237319-181237609:181237042-181237609:-	0.00252031	0.380895	0.413191
ENSG00000204628.11_and_ENSG00000272296.1_and_ENSG00000264549.1;A3:chr5:181237719-181238099:181237042-181238099:-	-0.0163992	0.380895	0.413191
ENSG00000204628.11_and_ENSG00000272296.1_and_ENSG00000264549.1;A3:chr5:181241639-181242170:181241563-181242170:-	0.00290679	0.380895	0.413191
ENSG00000204628.11_and_ENSG00000272296.1_and_ENSG00000264549.1;A5:chr5:181239582-181241492:181239582-181242170:-	-0.0240348	0.380895	0.413191
ENSG00000204628.11_and_ENSG00000272296.1_and_ENSG00000264549.1;AF:chr5:181242345-181242554:181243370:181242345-181243680:181243904:-	-0.0247793	0.380895	0.413191
ENSG00000204628.11_and_ENSG00000272296.1_and_ENSG00000264549.1;AF:chr5:181242345-181242554:181243370:181242345-181243692:181243742:-	-0.00297671	0.380895	0.413191
ENSG00000204628.11_and_ENSG00000272296.1_and_ENSG00000264549.1;AF:chr5:181242345-181242554:181243370:181242345-181243692:181243889:-	-0.00437415	0.380895	0.413191
ENSG00000204628.11_and_ENSG00000272296.1_and_ENSG00000264549.1;AF:chr5:181242345-181242554:181243370:181242345-181243692:181243893:-	-0.150965	0.380895	0.413191
ENSG00000204628.11_and_ENSG00000272296.1_and_ENSG00000264549.1;AF:chr5:181242345-181242554:181243370:181242345-181243692:181243947:-	-0.00718443	0.380895	0.413191
ENSG00000204628.11_and_ENSG00000272296.1_and_ENSG00000264549.1;AF:chr5:181242345-181243680:181243904:181242345-181247124:181247576:-	-0.0326259	0.380895	0.413191
ENSG00000204628.11_and_ENSG00000272296.1_and_ENSG00000264549.1;AF:chr5:181242345-181243680:181243904:181242345-181248009:181248096:-	-0.0268525	0.380895	0.413191
ENSG00000204628.11_and_ENSG00000272296.1_and_ENSG00000264549.1;AF:chr5:181242345-181243680:181243916:181242345-181247124:181247576:-	-0.00102919	0.380895	0.413191
ENSG00000204628.11_and_ENSG00000272296.1_and_ENSG00000264549.1;AF:chr5:181242345-181243692:181243742:181242345-181247124:181247576:-	-0.0384282	0.380895	0.413191
ENSG00000204628.11_and_ENSG00000272296.1_and_ENSG00000264549.1;AF:chr5:181242345-181243692:181243889:181242345-181247124:181247576:-	-0.00160054	0.380895	0.413191
ENSG00000204628.11_and_ENSG00000272296.1_and_ENSG00000264549.1;AF:chr5:181242345-181243692:181243893:181242345-181248009:181248096:-	0.00921888	0.380895	0.413191
ENSG00000204628.11_and_ENSG00000272296.1_and_ENSG00000264549.1;AF:chr5:181242345-181243692:181243947:181242345-181247124:181247576:-	-0.0215126	0.380895	0.413191
ENSG00000204628.11_and_ENSG00000272296.1_and_ENSG00000264549.1;AL:chr5:181239038:181239582-181241492:181240957:181241418-181241492:-	0.0589599	0.380895	0.413191
ENSG00000204628.11_and_ENSG00000272296.1_and_ENSG00000264549.1;RI:chr5:181236929:181237042-181237609:181237719:-	-0.0377452	0.380895	0.413191
ENSG00000204628.11_and_ENSG00000272296.1_and_ENSG00000264549.1;RI:chr5:181241492:181241563-181242170:181242345:-	0.0123085	0.380895	0.413191
ENSG00000204628.11_and_ENSG00000272296.1_and_ENSG00000264549.1;RI:chr5:181241492:181241563-181242174:181242345:-	-0.0543749	0.380895	0.413191
ENSG00000204628.11_and_ENSG00000272296.1_and_ENSG00000264549.1;RI:chr5:181241492:181241639-181242286:181242345:-	0.0462046	0.380895	0.413191
ENSG00000204628.11_and_ENSG00000272296.1_and_ENSG00000264549.1;SE:chr5:181237042-181237225:181237319-181237609:-	-0.00296126	0.380895	0.413191
ENSG00000204628.11_and_ENSG00000272296.1_and_ENSG00000264549.1;SE:chr5:181237042-181237609:181237719-181238099:-	-0.000522639	0.380895	0.413191
ENSG00000204628.11_and_ENSG00000272296.1_and_ENSG00000264549.1;SE:chr5:181238239-181239067:181239177-181239487:-	-0.00109715	0.380895	0.413191
ENSG00000204628.11_and_ENSG00000272296.1_and_ENSG00000264549.1;SE:chr5:181239582-181240216:181240327-181241492:-	0.000823583	0.380895	0.413191
ENSG00000204628.11_and_ENSG00000272296.1_and_ENSG00000264549.1;SE:chr5:181239582-181240216:181240345-181241492:-	0.000897638	0.380895	0.413191
ENSG00000204628.11_and_ENSG00000272296.1_and_ENSG00000264549.1;SE:chr5:181239582-181241492:181241639-181242170:-	-0.00279597	0.380895	0.413191
ENSG00000109046.14;A3:chr17:27294435-27301767:27294435-27301788:+	0.0200083	0.380952	0.413191
ENSG00000111325.16_and_ENSG00000256028.2_and_ENSG00000182196.13;A3:chr12:122976970-122978360:122976970-122978442:+	-0.0200957	0.381108	0.413191
ENSG00000111325.16_and_ENSG00000256028.2_and_ENSG00000182196.13;A3:chr12:122981266-122981571:122981266-122981595:+	0.00587825	0.381108	0.413191
ENSG00000111325.16_and_ENSG00000256028.2_and_ENSG00000182196.13;A3:chr12:122981299-122981571:122981299-122981595:+	-0.0239383	0.381108	0.413191
ENSG00000111325.16_and_ENSG00000256028.2_and_ENSG00000182196.13;A3:chr12:122981299-122981571:122981299-122981656:+	-0.0195832	0.381108	0.413191
ENSG00000111325.16_and_ENSG00000256028.2_and_ENSG00000182196.13;A5:chr12:122980745-122981129:122980385-122981129:+	-0.0142492	0.381108	0.413191
ENSG00000111325.16_and_ENSG00000256028.2_and_ENSG00000182196.13;A5:chr12:122980812-122981129:122980745-122981129:+	0.0855049	0.381108	0.413191
ENSG00000111325.16_and_ENSG00000256028.2_and_ENSG00000182196.13;A5:chr12:122980887-122981129:122980745-122981129:+	0.0287557	0.381108	0.413191
ENSG00000111325.16_and_ENSG00000256028.2_and_ENSG00000182196.13;A5:chr12:122980887-122981129:122980812-122981129:+	-0.0108839	0.381108	0.413191
ENSG00000111325.16_and_ENSG00000256028.2_and_ENSG00000182196.13;A5:chr12:122981299-122981571:122981266-122981571:+	-0.0426754	0.381108	0.413191
ENSG00000111325.16_and_ENSG00000256028.2_and_ENSG00000182196.13;A5:chr12:122981299-122981595:122981266-122981595:+	0.0319568	0.381108	0.413191
ENSG00000111325.16_and_ENSG00000256028.2_and_ENSG00000182196.13;AF:chr12:122974580:122975121-122975811:122975220:122975383-122975811:+	-0.00277715	0.381108	0.413191
ENSG00000111325.16_and_ENSG00000256028.2_and_ENSG00000182196.13;AF:chr12:122974703:122975121-122975811:122975220:122975383-122975811:+	-0.0194418	0.381108	0.413191
ENSG00000111325.16_and_ENSG00000256028.2_and_ENSG00000182196.13;AF:chr12:122974742:122975121-122975811:122975220:122975383-122975811:+	-0.0440138	0.381108	0.413191
ENSG00000111325.16_and_ENSG00000256028.2_and_ENSG00000182196.13;AF:chr12:122974748:122975121-122975811:122975220:122975383-122975811:+	-0.00385955	0.381108	0.413191
ENSG00000111325.16_and_ENSG00000256028.2_and_ENSG00000182196.13;AF:chr12:122974752:122975121-122975811:122975220:122975383-122975811:+	-0.00334239	0.381108	0.413191
ENSG00000111325.16_and_ENSG00000256028.2_and_ENSG00000182196.13;AF:chr12:122974778:122975121-122975811:122975220:122975383-122975811:+	0.000233194	0.381108	0.413191
ENSG00000111325.16_and_ENSG00000256028.2_and_ENSG00000182196.13;AF:chr12:122974817:122975121-122975811:122975220:122975383-122975811:+	0.00921602	0.381108	0.413191
ENSG00000111325.16_and_ENSG00000256028.2_and_ENSG00000182196.13;AF:chr12:122974861:122975121-122975811:122975220:122975383-122975811:+	0.00679142	0.381108	0.413191
ENSG00000111325.16_and_ENSG00000256028.2_and_ENSG00000182196.13;AF:chr12:122974971:122975121-122975811:122975220:122975383-122975811:+	-0.0112177	0.381108	0.413191
ENSG00000111325.16_and_ENSG00000256028.2_and_ENSG00000182196.13;AF:chr12:122975220:122975383-122975811:122975464:122975543-122975811:+	0.0114773	0.381108	0.413191
ENSG00000111325.16_and_ENSG00000256028.2_and_ENSG00000182196.13;AF:chr12:122980060:122980745-122981129:122980748:122980812-122981129:+	-0.0564737	0.381108	0.413191
ENSG00000111325.16_and_ENSG00000256028.2_and_ENSG00000182196.13;AF:chr12:122980060:122980745-122981129:122980928:122980987-122981129:+	-0.044691	0.381108	0.413191
ENSG00000111325.16_and_ENSG00000256028.2_and_ENSG00000182196.13;AF:chr12:122980189:122980745-122981129:122980748:122980812-122981129:+	-0.0335242	0.381108	0.413191
ENSG00000111325.16_and_ENSG00000256028.2_and_ENSG00000182196.13;AF:chr12:122980189:122980745-122981129:122980928:122980987-122981129:+	-0.0522519	0.381108	0.413191
ENSG00000111325.16_and_ENSG00000256028.2_and_ENSG00000182196.13;AF:chr12:122980191:122980745-122981129:122980748:122980812-122981129:+	-0.00263384	0.381108	0.413191
ENSG00000111325.16_and_ENSG00000256028.2_and_ENSG00000182196.13;AF:chr12:122980231:122980385-122981129:122980495:122980887-122981129:+	-0.0412715	0.381108	0.413191
ENSG00000111325.16_and_ENSG00000256028.2_and_ENSG00000182196.13;AF:chr12:122980231:122980385-122981129:122980703:122980812-122981129:+	-0.0350737	0.381108	0.413191
ENSG00000111325.16_and_ENSG00000256028.2_and_ENSG00000182196.13;AF:chr12:122980231:122980385-122981129:122980748:122980812-122981129:+	-0.00574529	0.381108	0.413191
ENSG00000111325.16_and_ENSG00000256028.2_and_ENSG00000182196.13;AF:chr12:122980263:122980385-122981129:122980495:122980887-122981129:+	-0.0200093	0.381108	0.413191
ENSG00000111325.16_and_ENSG00000256028.2_and_ENSG00000182196.13;AF:chr12:122980263:122980385-122981129:122980682:122980745-122981129:+	0.0058631	0.381108	0.413191
ENSG00000111325.16_and_ENSG00000256028.2_and_ENSG00000182196.13;AF:chr12:122980263:122980385-122981129:122980696:122980745-122981129:+	-0.00395847	0.381108	0.413191
ENSG00000111325.16_and_ENSG00000256028.2_and_ENSG00000182196.13;AF:chr12:122980263:122980385-122981129:122980703:122980812-122981129:+	-0.0982989	0.381108	0.413191
ENSG00000111325.16_and_ENSG00000256028.2_and_ENSG00000182196.13;AF:chr12:122980263:122980385-122981129:122980716:122980812-122981129:+	0.0150261	0.381108	0.413191
ENSG00000111325.16_and_ENSG00000256028.2_and_ENSG00000182196.13;AF:chr12:122980263:122980385-122981129:122980748:122980812-122981129:+	-0.0493737	0.381108	0.413191
ENSG00000111325.16_and_ENSG00000256028.2_and_ENSG00000182196.13;AF:chr12:122980263:122980385-122981129:122980928:122980987-122981129:+	-0.0272746	0.381108	0.413191
ENSG00000111325.16_and_ENSG00000256028.2_and_ENSG00000182196.13;AF:chr12:122980495:122980887-122981129:122980928:122980987-122981129:+	-0.0293832	0.381108	0.413191
ENSG00000111325.16_and_ENSG00000256028.2_and_ENSG00000182196.13;AF:chr12:122980682:122980745-122981129:122980748:122980812-122981129:+	-0.0185166	0.381108	0.413191
ENSG00000111325.16_and_ENSG00000256028.2_and_ENSG00000182196.13;AF:chr12:122980682:122980745-122981129:122980928:122980987-122981129:+	-0.069793	0.381108	0.413191
ENSG00000111325.16_and_ENSG00000256028.2_and_ENSG00000182196.13;AF:chr12:122980696:122980745-122981129:122980928:122980987-122981129:+	-0.0538574	0.381108	0.413191
ENSG00000111325.16_and_ENSG00000256028.2_and_ENSG00000182196.13;AF:chr12:122980703:122980812-122981129:122980928:122980987-122981129:+	0.0373034	0.381108	0.413191
ENSG00000111325.16_and_ENSG00000256028.2_and_ENSG00000182196.13;AF:chr12:122980748:122980812-122981129:122980928:122980987-122981129:+	-0.00556356	0.381108	0.413191
ENSG00000111325.16_and_ENSG00000256028.2_and_ENSG00000182196.13;RI:chr12:122981129:122981266-122981571:122981879:+	-0.0150231	0.381108	0.413191
ENSG00000111325.16_and_ENSG00000256028.2_and_ENSG00000182196.13;RI:chr12:122981129:122981266-122981595:122981879:+	0.00933099	0.381108	0.413191
ENSG00000111325.16_and_ENSG00000256028.2_and_ENSG00000182196.13;RI:chr12:122981129:122981299-122981571:122981879:+	0.0273312	0.381108	0.413191
ENSG00000111325.16_and_ENSG00000256028.2_and_ENSG00000182196.13;RI:chr12:122981129:122981299-122981595:122981879:+	-0.0166335	0.381108	0.413191
ENSG00000111325.16_and_ENSG00000256028.2_and_ENSG00000182196.13;RI:chr12:122981957:122982074-122982469:122982538:+	-0.00521035	0.381108	0.413191
ENSG00000111325.16_and_ENSG00000256028.2_and_ENSG00000182196.13;RI:chr12:122982469:122982538-122982620:122982909:+	0.0238266	0.381108	0.413191
ENSG00000111325.16_and_ENSG00000256028.2_and_ENSG00000182196.13;SE:chr12:122976970-122977981:122978091-122978442:+	-0.00219282	0.381108	0.413191
ENSG00000006042.11;A3:chr17:32928237-32931327:32928237-32931475:+	0.00560743	0.381119	0.413191
ENSG00000006042.11;AF:chr17:32927910:32928237-32931475:32931387:32931402-32931475:+	-2.84074e-05	0.381119	0.413191
ENSG00000006042.11;RI:chr17:32931327:32931402-32931475:32931659:+	-0.0113139	0.381119	0.413191
ENSG00000006042.11;SE:chr17:32928237-32931327:32931402-32931475:+	0.0127949	0.381119	0.413191
ENSG00000006042.11;SE:chr17:32936447-32939477:32939536-32940786:+	-0.000148523	0.381119	0.413191
ENSG00000011304.19_and_ENSG00000284361.1;A3:chr19:805187-805492:805187-805513:+	-0.000321284	0.381119	0.413191
ENSG00000065000.15;A3:chr19:2108876-2109086:2108766-2109086:-	-0.000367524	0.381119	0.413191
ENSG00000065000.15;A3:chr19:2109207-2109873:2109125-2109873:-	-0.000319026	0.381119	0.413191
ENSG00000065000.15;A3:chr19:2116796-2117222:2116746-2117222:-	-0.00206163	0.381119	0.413191
ENSG00000065000.15;AF:chr19:2138714-2151239:2151541:2138714-2164356:2164465:-	0.00303569	0.381119	0.413191
ENSG00000065000.15;RI:chr19:2109086:2109125-2109873:2109958:-	0.00817601	0.381119	0.413191
ENSG00000065000.15;RI:chr19:2109086:2109207-2109873:2109958:-	0.0240306	0.381119	0.413191
ENSG00000065000.15;RI:chr19:2112860:2112967-2113336:2113413:-	0.0248496	0.381119	0.413191
ENSG00000065000.15;SE:chr19:2111828-2112860:2113413-2114125:-	-0.0485474	0.381119	0.413191
ENSG00000065000.15;SE:chr19:2123879-2127152:2127201-2129090:-	-0.0028608	0.381119	0.413191
ENSG00000065000.15;SE:chr19:2132578-2133397:2133484-2137011:-	-0.00266596	0.381119	0.413191
ENSG00000077312.8;A3:chr19:40751481-40757332:40751481-40757367:+	0.000142544	0.381119	0.413191
ENSG00000077312.8;A3:chr19:40757504-40759431:40757504-40759440:+	-0.00188879	0.381119	0.413191
ENSG00000077312.8;A5:chr19:40757504-40759431:40757441-40759431:+	-0.00693215	0.381119	0.413191
ENSG00000077312.8;AF:chr19:40750637:40750701-40757332:40750859:40751481-40757332:+	0.0272731	0.381119	0.413191
ENSG00000077312.8;SE:chr19:40757504-40758784:40758869-40759431:+	0.00106037	0.381119	0.413191
ENSG00000082153.17;A5:chr2:200811990-200813208:200811727-200813208:+	-0.0358496	0.381119	0.413191
ENSG00000082153.17;A5:chr2:200811990-200813208:200811946-200813208:+	-5.75553e-05	0.381119	0.413191
ENSG00000082153.17;A5:chr2:200820120-200821183:200820018-200821183:+	0.000518553	0.381119	0.413191
ENSG00000082153.17;AF:chr2:200810594:200810697-200813208:200811546:200811990-200813208:+	0.0132262	0.381119	0.413191
ENSG00000082153.17;AF:chr2:200810594:200810697-200813208:200812185:200812309-200813208:+	0.00285101	0.381119	0.413191
ENSG00000082153.17;AF:chr2:200811546:200811727-200813208:200812185:200812309-200813208:+	0.00563529	0.381119	0.413191
ENSG00000082153.17;AF:chr2:200811546:200811946-200813208:200812185:200812309-200813208:+	0.00104164	0.381119	0.413191
ENSG00000082153.17;AF:chr2:200811546:200811990-200813208:200812676:200812885-200813208:+	-0.0126862	0.381119	0.413191
ENSG00000082153.17;AF:chr2:200811923:200811990-200813208:200812185:200812309-200813208:+	0.0139801	0.381119	0.413191
ENSG00000082153.17;AF:chr2:200812185:200812309-200813208:200812676:200812885-200813208:+	-0.00227299	0.381119	0.413191
ENSG00000100804.18_and_ENSG00000279656.1;A5:chr14:23033674-23034476:23033674-23034684:-	7.07385e-05	0.381119	0.413191
ENSG00000105792.19_and_ENSG00000207488.1;A3:chr7:90297830-90299867:90297830-90299966:+	-0.0120952	0.381119	0.413191
ENSG00000105792.19_and_ENSG00000207488.1;A5:chr7:90262056-90265301:90262050-90265301:+	0.00151015	0.381119	0.413191
ENSG00000105792.19_and_ENSG00000207488.1;A5:chr7:90268384-90271526:90268330-90271526:+	0.023542	0.381119	0.413191
ENSG00000105792.19_and_ENSG00000207488.1;SE:chr7:90258163-90261947:90262056-90265301:+	-0.0123265	0.381119	0.413191
ENSG00000105792.19_and_ENSG00000207488.1;SE:chr7:90262056-90265301:90265377-90268286:+	0.0185651	0.381119	0.413191
ENSG00000105792.19_and_ENSG00000207488.1;SE:chr7:90271675-90271781:90271958-90273987:+	-0.00246303	0.381119	0.413191
ENSG00000105792.19_and_ENSG00000207488.1;SE:chr7:90271958-90273987:90274110-90277073:+	0.0171713	0.381119	0.413191
ENSG00000105792.19_and_ENSG00000207488.1;SE:chr7:90274110-90276021:90276152-90277073:+	0.00387199	0.381119	0.413191
ENSG00000105792.19_and_ENSG00000207488.1;SE:chr7:90286399-90287502:90287749-90288234:+	-0.0155831	0.381119	0.413191
ENSG00000105792.19_and_ENSG00000207488.1;SE:chr7:90300059-90303969:90304106-90304744:+	0.0632145	0.381119	0.413191
ENSG00000105792.19_and_ENSG00000207488.1;SE:chr7:90304820-90306901:90307098-90307768:+	-0.128475	0.381119	0.413191
ENSG00000105792.19_and_ENSG00000207488.1;SE:chr7:90307854-90309263:90309367-90310068:+	-0.0524176	0.381119	0.413191
ENSG00000107438.8;AF:chr10:95271784-95273037:95273406:95271784-95290820:95291024:-	-0.000318031	0.381119	0.413191
ENSG00000119705.9_and_ENSG00000197734.8;A3:chr14:77715879-77717496:77715879-77717502:+	-0.00112839	0.381119	0.413191
ENSG00000119705.9_and_ENSG00000197734.8;AL:chr14:77715879-77717496:77717598:77715879-77720516:77721107:+	0.00440695	0.381119	0.413191
ENSG00000119705.9_and_ENSG00000197734.8;AL:chr14:77715879-77717496:77717598:77715879-77760653:77761104:+	-0.000217465	0.381119	0.413191
ENSG00000129083.12_and_ENSG00000256206.2_and_ENSG00000129084.17;A5:chr11:14498985-14499603:14498985-14499609:-	0.0255767	0.381119	0.413191
ENSG00000129083.12_and_ENSG00000256206.2_and_ENSG00000129084.17;A5:chr11:14498985-14499603:14498985-14499707:-	0.00101177	0.381119	0.413191
ENSG00000129083.12_and_ENSG00000256206.2_and_ENSG00000129084.17;A5:chr11:14498985-14499609:14498985-14499707:-	-0.0975103	0.381119	0.413191
ENSG00000129083.12_and_ENSG00000256206.2_and_ENSG00000129084.17;A5:chr11:14498985-14499609:14498985-14499742:-	-0.0045715	0.381119	0.413191
ENSG00000129083.12_and_ENSG00000256206.2_and_ENSG00000129084.17;A5:chr11:14498985-14499707:14498985-14499742:-	0.0117411	0.381119	0.413191
ENSG00000129083.12_and_ENSG00000256206.2_and_ENSG00000129084.17;A5:chr11:14519041-14519873:14519041-14519905:-	-0.0383792	0.381119	0.413191
ENSG00000129083.12_and_ENSG00000256206.2_and_ENSG00000129084.17;A5:chr11:14519041-14519873:14519041-14520193:-	-0.00264725	0.381119	0.413191
ENSG00000129083.12_and_ENSG00000256206.2_and_ENSG00000129084.17;A5:chr11:14519041-14519873:14519041-14520297:-	-0.00468203	0.381119	0.413191
ENSG00000129083.12_and_ENSG00000256206.2_and_ENSG00000129084.17;A5:chr11:14519041-14519905:14519041-14520193:-	0.101413	0.381119	0.413191
ENSG00000129083.12_and_ENSG00000256206.2_and_ENSG00000129084.17;A5:chr11:14519041-14519905:14519041-14520297:-	0.0511459	0.381119	0.413191
ENSG00000129083.12_and_ENSG00000256206.2_and_ENSG00000129084.17;A5:chr11:14519041-14520193:14519041-14520297:-	-0.0161823	0.381119	0.413191
ENSG00000129083.12_and_ENSG00000256206.2_and_ENSG00000129084.17;AF:chr11:14498985-14499603:14499666:14498985-14499707:14499895:-	-0.00199228	0.381119	0.413191
ENSG00000129083.12_and_ENSG00000256206.2_and_ENSG00000129084.17;AF:chr11:14498985-14499609:14499852:14498985-14499905:14500027:-	0.000324074	0.381119	0.413191
ENSG00000129083.12_and_ENSG00000256206.2_and_ENSG00000129084.17;AF:chr11:14498985-14499707:14499895:14498985-14499905:14500027:-	8.94683e-05	0.381119	0.413191
ENSG00000129083.12_and_ENSG00000256206.2_and_ENSG00000129084.17;AF:chr11:14519041-14519905:14520072:14519041-14520193:14520338:-	-0.0421684	0.381119	0.413191
ENSG00000129083.12_and_ENSG00000256206.2_and_ENSG00000129084.17;AF:chr11:14519041-14519905:14520072:14519041-14520297:14520696:-	-0.00291644	0.381119	0.413191
ENSG00000129083.12_and_ENSG00000256206.2_and_ENSG00000129084.17;RI:chr11:14513817:14513887-14514403:14514491:-	-0.0755908	0.381119	0.413191
ENSG00000129083.12_and_ENSG00000256206.2_and_ENSG00000129084.17;SE:chr11:14494439-14494532:14494727-14498838:-	-0.00297791	0.381119	0.413191
ENSG00000129083.12_and_ENSG00000256206.2_and_ENSG00000129084.17;SE:chr11:14494439-14494573:14494727-14498838:-	-0.00371601	0.381119	0.413191
ENSG00000129083.12_and_ENSG00000256206.2_and_ENSG00000129084.17;SE:chr11:14505248-14507656:14507766-14510872:-	0.00743923	0.381119	0.413191
ENSG00000129083.12_and_ENSG00000256206.2_and_ENSG00000129084.17;SE:chr11:14510951-14513570:14513699-14513817:-	0.00875436	0.381119	0.413191
ENSG00000129083.12_and_ENSG00000256206.2_and_ENSG00000129084.17;SE:chr11:14519041-14519905:14520211-14520297:-	0.00150669	0.381119	0.413191
ENSG00000133275.15;A3:chr19:1980017-1980149:1980017-1980580:+	-0.00975773	0.381119	0.413191
ENSG00000133275.15;A5:chr19:1979248-1979319:1979093-1979319:+	0.0152248	0.381119	0.413191
ENSG00000133275.15;A5:chr19:1979643-1979752:1979618-1979752:+	0.0298228	0.381119	0.413191
ENSG00000133275.15;AF:chr19:1941149:1941418-1969508:1942459:1942613-1969508:+	0.00243841	0.381119	0.413191
ENSG00000133275.15;AF:chr19:1941149:1941418-1969508:1954621:1954715-1969508:+	0	0.381119	0.413191
ENSG00000133275.15;RI:chr19:1978305:1978345-1978442:1978511:+	0.00199716	0.381119	0.413191
ENSG00000133275.15;RI:chr19:1978859:1979093-1979163:1979248:+	-0.0299602	0.381119	0.413191
ENSG00000133275.15;SE:chr19:1979093-1979163:1979248-1979319:+	0.00527577	0.381119	0.413191
ENSG00000141551.14;A3:chr17:82250179-82251379:82249602-82251379:-	-0.0413	0.381119	0.413191
ENSG00000141551.14;A3:chr17:82252604-82253016:82252527-82253016:-	-0.0167561	0.381119	0.413191
ENSG00000141551.14;A5:chr17:82244831-82245976:82244831-82248875:-	-0.0674069	0.381119	0.413191
ENSG00000141551.14;AF:chr17:82246039-82246198:82246591:82246039-82248875:82249496:-	0.0131753	0.381119	0.413191
ENSG00000141551.14;AF:chr17:82265796-82266725:82266800:82265796-82273306:82273369:-	0.00987856	0.381119	0.413191
ENSG00000141551.14;AF:chr17:82265796-82266725:82266800:82265796-82273306:82273731:-	0.00311879	0.381119	0.413191
ENSG00000141551.14;AF:chr17:82265796-82273091:82273124:82265796-82273306:82273369:-	-0.0707026	0.381119	0.413191
ENSG00000141551.14;AF:chr17:82265796-82273091:82273124:82265796-82273306:82273731:-	-0.0319068	0.381119	0.413191
ENSG00000141551.14;AL:chr17:82239727:82240062-82248875:82242667:82244831-82248875:-	0.0223383	0.381119	0.413191
ENSG00000141551.14;AL:chr17:82239727:82240062-82248875:82246318:82246433-82248875:-	0.295997	0.381119	0.413191
ENSG00000141551.14;AL:chr17:82242667:82244831-82248875:82246018:82246039-82248875:-	0.000363263	0.381119	0.413191
ENSG00000141551.14;AL:chr17:82242667:82244831-82248875:82246318:82246433-82248875:-	0.0268182	0.381119	0.413191
ENSG00000141551.14;MX:chr17:82252604-82253016:82253244-82265686:82252604-82255429:82255577-82265686:-	0.00390886	0.381119	0.413191
ENSG00000141551.14;MX:chr17:82253244-82255429:82255577-82273306:82253244-82265686:82265796-82273306:-	-0.00656564	0.381119	0.413191
ENSG00000141551.14;RI:chr17:82245976:82246039-82248875:82249014:-	-0.143205	0.381119	0.413191
ENSG00000141551.14;SE:chr17:82244831-82245976:82246039-82248875:-	-0.0283319	0.381119	0.413191
ENSG00000141551.14;SE:chr17:82249602-82249698:82250179-82251379:-	0.00214216	0.381119	0.413191
ENSG00000141551.14;SE:chr17:82252604-82253016:82253244-82255429:-	0.000191505	0.381119	0.413191
ENSG00000141551.14;SE:chr17:82253244-82255429:82255577-82265686:-	0.0793001	0.381119	0.413191
ENSG00000141551.14;SE:chr17:82255577-82265686:82265796-82273306:-	0.00176981	0.381119	0.413191
ENSG00000141551.14;SE:chr17:82265796-82266725:82266894-82273306:-	-0.000513444	0.381119	0.413191
ENSG00000142864.14;AF:chr1:67426285-67429436:67429657:67426285-67429988:67430372:-	-0.00157467	0.381119	0.413191
ENSG00000142864.14;AF:chr1:67426285-67429436:67429657:67426285-67429988:67430386:-	-0.000299705	0.381119	0.413191
ENSG00000142864.14;AF:chr1:67426285-67429436:67429657:67426285-67429988:67430399:-	-0.000417914	0.381119	0.413191
ENSG00000142864.14;AF:chr1:67426285-67429436:67429657:67426285-67429988:67430415:-	-0.00106135	0.381119	0.413191
ENSG00000149564.11;AL:chr11:124752583:124752686-124754214:124753123:124753961-124754214:-	-0.000548002	0.381119	0.413191
ENSG00000153310.19_and_ENSG00000200075.1_and_ENSG00000253043.1_and_ENSG00000264653.1;A5:chr8:129879471-129896672:129879471-129896749:-	0.0532348	0.381119	0.413191
ENSG00000153310.19_and_ENSG00000200075.1_and_ENSG00000253043.1_and_ENSG00000264653.1;A5:chr8:129970995-130016370:129970995-130016607:-	0.0336755	0.381119	0.413191
ENSG00000153310.19_and_ENSG00000200075.1_and_ENSG00000253043.1_and_ENSG00000264653.1;AF:chr8:129903350-129939608:129939832:129903350-130016370:130016463:-	-0.00335261	0.381119	0.413191
ENSG00000153310.19_and_ENSG00000200075.1_and_ENSG00000253043.1_and_ENSG00000264653.1;AF:chr8:129970995-130016370:130016405:129970995-130016607:130016697:-	0.00273064	0.381119	0.413191
ENSG00000153310.19_and_ENSG00000200075.1_and_ENSG00000253043.1_and_ENSG00000264653.1;AF:chr8:129970995-130016370:130016451:129970995-130016607:130016652:-	-0.000323776	0.381119	0.413191
ENSG00000153310.19_and_ENSG00000200075.1_and_ENSG00000253043.1_and_ENSG00000264653.1;AF:chr8:129970995-130016370:130016451:129970995-130016607:130016697:-	-0.0202013	0.381119	0.413191
ENSG00000153310.19_and_ENSG00000200075.1_and_ENSG00000253043.1_and_ENSG00000264653.1;SE:chr8:129855747-129862229:129862334-129871375:-	0.000359035	0.381119	0.413191
ENSG00000153310.19_and_ENSG00000200075.1_and_ENSG00000253043.1_and_ENSG00000264653.1;SE:chr8:129903350-129912470:129912515-129970943:-	0.0042733	0.381119	0.413191
ENSG00000153310.19_and_ENSG00000200075.1_and_ENSG00000253043.1_and_ENSG00000264653.1;SE:chr8:129903350-129970943:129970995-130016370:-	-0.00178023	0.381119	0.413191
ENSG00000153310.19_and_ENSG00000200075.1_and_ENSG00000253043.1_and_ENSG00000264653.1;SE:chr8:129904585-129948966:129949067-129970943:-	0.0253609	0.381119	0.413191
ENSG00000160014.16;A3:chr19:46605857-46608197:46605857-46608199:+	0.0003352	0.381119	0.413191
ENSG00000160014.16;RI:chr19:46608482:46608588-46608846:46608981:+	-0.000338079	0.381119	0.413191
ENSG00000160789.19;AF:chr1:156114707:156115274-156130617:156123142:156123395-156130617:+	0.000614769	0.381119	0.413191
ENSG00000160789.19;AF:chr1:156114722:156115274-156130617:156126545:156126651-156130617:+	0.00201966	0.381119	0.413191
ENSG00000161671.16;AF:chr19:50476499:50476658-50477929:50476943:50477221-50477929:+	8.94906e-05	0.381119	0.413191
ENSG00000161671.16;AF:chr19:50476521:50476658-50477929:50476943:50477221-50477929:+	8.2133e-05	0.381119	0.413191
ENSG00000161671.16;AF:chr19:50476534:50476723-50477929:50476943:50477221-50477929:+	-0.000156561	0.381119	0.413191
ENSG00000165516.10;AF:chr14:49767608:49768621-49771594:49768801:49769091-49771594:+	0.0454305	0.381119	0.413191
ENSG00000165516.10;AF:chr14:49768154:49768621-49771594:49768801:49769091-49771594:+	0.0027313	0.381119	0.413191
ENSG00000165516.10;AF:chr14:49768168:49768621-49771594:49768801:49769091-49771594:+	0.00114396	0.381119	0.413191
ENSG00000165516.10;AL:chr14:49782457-49782542:49782709:49782457-49782830:49783111:+	-0.00739269	0.381119	0.413191
ENSG00000165516.10;MX:chr14:49780775-49782370:49782457-49782830:49780775-49782542:49782594-49782830:+	-0.00593723	0.381119	0.413191
ENSG00000165516.10;RI:chr14:49779595:49779675-49779748:49779806:+	-0.0694431	0.381119	0.413191
ENSG00000165516.10;SE:chr14:49780322-49780703:49780775-49782370:+	-0.000403761	0.381119	0.413191
ENSG00000165516.10;SE:chr14:49780775-49782370:49782457-49782542:+	-0.00733064	0.381119	0.413191
ENSG00000165516.10;SE:chr14:49782457-49782542:49782594-49782830:+	-0.0793982	0.381119	0.413191
ENSG00000166181.12_and_ENSG00000252652.1;A3:chr11:43335994-43342428:43335994-43342433:+	0.0777537	0.381119	0.413191
ENSG00000166181.12_and_ENSG00000252652.1;AL:chr11:43335994-43339241:43339373:43335994-43342433:43344529:+	0.00394933	0.381119	0.413191
ENSG00000166181.12_and_ENSG00000252652.1;SE:chr11:43312196-43318421:43318482-43318640:+	-0.0182227	0.381119	0.413191
ENSG00000166181.12_and_ENSG00000252652.1;SE:chr11:43312196-43318640:43318801-43320821:+	-3.17797e-05	0.381119	0.413191
ENSG00000166181.12_and_ENSG00000252652.1;SE:chr11:43323636-43326507:43326611-43327789:+	0.0028677	0.381119	0.413191
ENSG00000166181.12_and_ENSG00000252652.1;SE:chr11:43330564-43335278:43335354-43335858:+	-0.00575294	0.381119	0.413191
ENSG00000168291.12;A3:chr3:58429941-58430128:58429799-58430128:-	0.00106215	0.381119	0.413191
ENSG00000168291.12;A3:chr3:58433684-58433768:58431984-58433768:-	-0.104859	0.381119	0.413191
ENSG00000168291.12;A5:chr3:58428179-58428352:58428179-58428473:-	-0.00180574	0.381119	0.413191
ENSG00000168291.12;A5:chr3:58431984-58433631:58431984-58433768:-	0.0283706	0.381119	0.413191
ENSG00000168291.12;RI:chr3:58429708:58429799-58430128:58430238:-	-0.0015374	0.381119	0.413191
ENSG00000168291.12;RI:chr3:58429708:58429941-58430128:58430238:-	-0.0698117	0.381119	0.413191
ENSG00000168291.12;RI:chr3:58430657:58430788-58430843:58430942:-	0.0014919	0.381119	0.413191
ENSG00000168291.12;RI:chr3:58431731:58431793-58431877:58431984:-	0.000928652	0.381119	0.413191
ENSG00000168291.12;RI:chr3:58431877:58431984-58433631:58433684:-	-0.00119917	0.381119	0.413191
ENSG00000168291.12;SE:chr3:58431984-58433631:58433684-58433768:-	-0.00770201	0.381119	0.413191
ENSG00000173171.14;A5:chr1:155210435-155210548:155210415-155210548:+	8.17499e-05	0.381119	0.413191
ENSG00000173171.14;A5:chr1:155212219-155212385:155210627-155212385:+	-0.0585224	0.381119	0.413191
ENSG00000173171.14;RI:chr1:155210548:155210627-155212127:155212219:+	-0.0334317	0.381119	0.413191
ENSG00000173171.14;SE:chr1:155210627-155212127:155212219-155212385:+	8.3674e-06	0.381119	0.413191
ENSG00000173209.22;SE:chr2:61181405-61183547:61183662-61184712:+	-0.00146314	0.381119	0.413191
ENSG00000173209.22;SE:chr2:61185618-61185839:61185865-61186446:+	0.0026996	0.381119	0.413191
ENSG00000173209.22;SE:chr2:61185618-61185980:61186081-61186446:+	-0.0245836	0.381119	0.413191
ENSG00000173418.11;A3:chr20:20022480-20025669:20022480-20025677:+	0.000373286	0.381119	0.413191
ENSG00000173418.11;A5:chr20:20018041-20022456:20017449-20022456:+	0.00369806	0.381119	0.413191
ENSG00000173418.11;AF:chr20:20017116:20017449-20022456:20017801:20018200-20022456:+	0.00461197	0.381119	0.413191
ENSG00000173418.11;SE:chr20:20017449-20018362:20018517-20022456:+	0.00416654	0.381119	0.413191
ENSG00000173418.11;SE:chr20:20026919-20032508:20032653-20033102:+	0.055475	0.381119	0.413191
ENSG00000178035.11;A3:chr3:49028322-49028431:49027916-49028431:-	0.0135505	0.381119	0.413191
ENSG00000178035.11;A5:chr3:49027916-49028199:49027916-49028248:-	0.00245763	0.381119	0.413191
ENSG00000178035.11;RI:chr3:49024495:49024578-49024659:49024802:-	0.00217592	0.381119	0.413191
ENSG00000178035.11;RI:chr3:49026687:49026886-49026960:49027047:-	0.000439038	0.381119	0.413191
ENSG00000178035.11;RI:chr3:49028431:49028532-49028758:49028806:-	0.00263403	0.381119	0.413191
ENSG00000178035.11;SE:chr3:49025269-49025995:49026066-49026324:-	0.027909	0.381119	0.413191
ENSG00000178035.11;SE:chr3:49027916-49028199:49028322-49028431:-	-0.00991918	0.381119	0.413191
ENSG00000178035.11;SE:chr3:49027916-49028248:49028322-49028431:-	-0.00242186	0.381119	0.413191
ENSG00000187109.13;AF:chr12:76067473-76068909:76068993:76067473-76084567:76084735:-	-0.0068474	0.381119	0.413191
ENSG00000187109.13;AF:chr12:76074239-76083833:76084094:76074239-76084567:76084612:-	0.00814549	0.381119	0.413191
ENSG00000187109.13;AF:chr12:76074239-76083833:76084094:76074239-76084567:76084666:-	0.00192753	0.381119	0.413191
ENSG00000187109.13;AF:chr12:76074239-76083833:76084094:76074239-76084567:76084685:-	0.0265261	0.381119	0.413191
ENSG00000187109.13;AF:chr12:76074239-76083833:76084094:76074239-76084567:76084729:-	0.00806893	0.381119	0.413191
ENSG00000187109.13;AF:chr12:76074239-76083833:76084094:76074239-76084567:76085033:-	-0.0581538	0.381119	0.413191
ENSG00000187109.13;MX:chr12:76060279-76067371:76067473-76084567:76060279-76074203:76074239-76084567:-	0.0292769	0.381119	0.413191
ENSG00000187109.13;MX:chr12:76067473-76068909:76068994-76084567:76067473-76074203:76074239-76084567:-	-0.00545327	0.381119	0.413191
ENSG00000187109.13;SE:chr12:76056161-76056574:76056672-76060138:-	0.00565982	0.381119	0.413191
ENSG00000187109.13;SE:chr12:76060279-76067371:76067473-76074203:-	0.0519816	0.381119	0.413191
ENSG00000187109.13;SE:chr12:76060279-76074203:76074239-76084567:-	-0.0949594	0.381119	0.413191
ENSG00000187109.13;SE:chr12:76067473-76068909:76068994-76084567:-	-0.000480695	0.381119	0.413191
ENSG00000197858.10;A3:chr8:144083861-144083939:144083861-144083981:+	-0.00643307	0.381119	0.413191
ENSG00000197858.10;A3:chr8:144084040-144084111:144084040-144084134:+	0.000155722	0.381119	0.413191
ENSG00000197858.10;A3:chr8:144084040-144084134:144084040-144084219:+	0.00151682	0.381119	0.413191
ENSG00000197858.10;A3:chr8:144084040-144084134:144084040-144084286:+	-0.00231898	0.381119	0.413191
ENSG00000197858.10;A5:chr8:144083500-144083714:144083424-144083714:+	-0.00135215	0.381119	0.413191
ENSG00000197858.10;A5:chr8:144083516-144083714:144083500-144083714:+	-0.00271695	0.381119	0.413191
ENSG00000197858.10;RI:chr8:144083389:144083500-144083714:144083861:+	-0.0163785	0.381119	0.413191
ENSG00000197858.10;RI:chr8:144085289:144085479-144085573:144085743:+	0.000896712	0.381119	0.413191
ENSG00000197858.10;SE:chr8:144082804-144083124:144083303-144083389:+	0.0034683	0.381119	0.413191
ENSG00000204261.8_and_ENSG00000240065.7;A3:chr6:32844274-32845330:32844274-32845418:+	0.109197	0.381119	0.413191
ENSG00000204261.8_and_ENSG00000240065.7;A3:chr6:32844870-32845330:32844870-32845418:+	-0.0323806	0.381119	0.413191
ENSG00000204261.8_and_ENSG00000240065.7;A5:chr6:32844870-32845418:32844274-32845418:+	0.0307003	0.381119	0.413191
ENSG00000204261.8_and_ENSG00000240065.7;AF:chr6:32844136:32844274-32856138:32854161:32854289-32856138:+	-0.000593089	0.381119	0.413191
ENSG00000204261.8_and_ENSG00000240065.7;AF:chr6:32844836:32844870-32856138:32854161:32854289-32856138:+	0.00490871	0.381119	0.413191
ENSG00000204261.8_and_ENSG00000240065.7;SE:chr6:32844274-32844570:32844870-32845330:+	-0.0406897	0.381119	0.413191
ENSG00000204261.8_and_ENSG00000240065.7;SE:chr6:32844274-32844645:32844870-32845418:+	0.0203476	0.381119	0.413191
ENSG00000204261.8_and_ENSG00000240065.7;SE:chr6:32844274-32844810:32844870-32845418:+	-0.00659618	0.381119	0.413191
ENSG00000205937.11;A5:chr16:2263287-2264176:2263287-2264183:-	0.00114564	0.381119	0.413191
ENSG00000205937.11;SE:chr16:2254063-2255585:2255726-2262278:-	-0.00123008	0.381119	0.413191
ENSG00000213339.8;A3:chr19:10702018-10702116:10702018-10702161:+	-3.78442e-05	0.381119	0.413191
ENSG00000213339.8;A3:chr19:10707380-10707466:10707380-10707500:+	0.00415494	0.381119	0.413191
ENSG00000213339.8;A3:chr19:10713040-10713118:10713040-10713124:+	-0.00254876	0.381119	0.413191
ENSG00000213339.8;RI:chr19:10701950:10702018-10702116:10702254:+	-0.0300607	0.381119	0.413191
ENSG00000213339.8;RI:chr19:10712161:10712299-10712553:10712628:+	0.00644785	0.381119	0.413191
ENSG00000213339.8;SE:chr19:10702254-10706710:10706825-10707302:+	0.00704021	0.381119	0.413191
ENSG00000213339.8;SE:chr19:10707615-10709281:10709364-10712161:+	0.00236728	0.381119	0.413191
ENSG00000115274.14_and_ENSG00000274049.4_and_ENSG00000239779.6;A3:chr2:74455174-74455391:74455174-74455406:+	0.00804541	0.38121	0.413191
ENSG00000115274.14_and_ENSG00000274049.4_and_ENSG00000239779.6;A3:chr2:74455598-74455802:74455598-74455818:+	0.00514143	0.38121	0.413191
ENSG00000115274.14_and_ENSG00000274049.4_and_ENSG00000239779.6;A3:chr2:74455936-74456103:74455936-74456148:+	0.0065625	0.38121	0.413191
ENSG00000115274.14_and_ENSG00000274049.4_and_ENSG00000239779.6;A3:chr2:74456272-74457334:74456272-74457422:+	0.00276774	0.38121	0.413191
ENSG00000115274.14_and_ENSG00000274049.4_and_ENSG00000239779.6;A3:chr2:74458671-74458832:74458671-74458997:+	0.0141909	0.38121	0.413191
ENSG00000115274.14_and_ENSG00000274049.4_and_ENSG00000239779.6;A3:chr2:74458671-74459643:74458671-74459652:+	0.021407	0.38121	0.413191
ENSG00000115274.14_and_ENSG00000274049.4_and_ENSG00000239779.6;A5:chr2:74455950-74456103:74455936-74456103:+	-0.004117	0.38121	0.413191
ENSG00000115274.14_and_ENSG00000274049.4_and_ENSG00000239779.6;A5:chr2:74458671-74459643:74458537-74459643:+	0.0241305	0.38121	0.413191
ENSG00000115274.14_and_ENSG00000274049.4_and_ENSG00000239779.6;A5:chr2:74459117-74459643:74458671-74459643:+	-0.00713316	0.38121	0.413191
ENSG00000115274.14_and_ENSG00000274049.4_and_ENSG00000239779.6;A5:chr2:74459117-74459643:74459098-74459643:+	-0.0189472	0.38121	0.413191
ENSG00000115274.14_and_ENSG00000274049.4_and_ENSG00000239779.6;A5:chr2:74459562-74459643:74458537-74459643:+	0.0569993	0.38121	0.413191
ENSG00000115274.14_and_ENSG00000274049.4_and_ENSG00000239779.6;A5:chr2:74459562-74459643:74458671-74459643:+	-0.0170887	0.38121	0.413191
ENSG00000115274.14_and_ENSG00000274049.4_and_ENSG00000239779.6;A5:chr2:74459562-74459643:74459098-74459643:+	-0.0481656	0.38121	0.413191
ENSG00000115274.14_and_ENSG00000274049.4_and_ENSG00000239779.6;A5:chr2:74459562-74459643:74459117-74459643:+	-0.0180316	0.38121	0.413191
ENSG00000115274.14_and_ENSG00000274049.4_and_ENSG00000239779.6;A5:chr2:74459562-74459643:74459552-74459643:+	-0.0409247	0.38121	0.413191
ENSG00000115274.14_and_ENSG00000274049.4_and_ENSG00000239779.6;MX:chr2:74458671-74458997:74459098-74459643:74458671-74459438:74459552-74459643:+	-0.0141145	0.38121	0.413191
ENSG00000115274.14_and_ENSG00000274049.4_and_ENSG00000239779.6;SE:chr2:74455174-74455406:74455598-74455818:+	0.00315285	0.38121	0.413191
ENSG00000115274.14_and_ENSG00000274049.4_and_ENSG00000239779.6;SE:chr2:74458671-74458832:74459117-74459643:+	0.00639369	0.38121	0.413191
ENSG00000115274.14_and_ENSG00000274049.4_and_ENSG00000239779.6;SE:chr2:74458671-74458997:74459098-74459643:+	0.010592	0.38121	0.413191
ENSG00000115274.14_and_ENSG00000274049.4_and_ENSG00000239779.6;SE:chr2:74458671-74459438:74459552-74459643:+	0.0118346	0.38121	0.413191
ENSG00000115274.14_and_ENSG00000274049.4_and_ENSG00000239779.6;SE:chr2:74458671-74459478:74459562-74459643:+	0.00407179	0.38121	0.413191
ENSG00000115274.14_and_ENSG00000274049.4_and_ENSG00000239779.6;SE:chr2:74459098-74459478:74459562-74459643:+	-0.0173099	0.38121	0.413191
ENSG00000115970.18;A3:chr2:43551925-43552204:43551922-43552204:-	0.00229719	0.381285	0.413191
ENSG00000115970.18;A3:chr2:43577242-43578513:43577234-43578513:-	-0.0011109	0.381285	0.413191
ENSG00000115970.18;A5:chr2:43592416-43595647:43592416-43595931:-	-0.00402693	0.381285	0.413191
ENSG00000115970.18;MX:chr2:43398139-43428100:43428231-43498833:43398139-43485234:43485325-43498833:-	-0.000637377	0.381285	0.413191
ENSG00000115970.18;RI:chr2:43291696:43291768-43292104:43292222:-	-0.0992747	0.381285	0.413191
ENSG00000115970.18;SE:chr2:43398139-43428100:43428231-43430213:-	0.00820518	0.381285	0.413191
ENSG00000115970.18;SE:chr2:43398139-43430213:43430302-43485234:-	-0.00855192	0.381285	0.413191
ENSG00000115970.18;SE:chr2:43527988-43538429:43538566-43541159:-	-0.0019398	0.381285	0.413191
ENSG00000115970.18;SE:chr2:43552339-43556345:43556555-43560234:-	0.00387981	0.381285	0.413191
ENSG00000166913.12;A3:chr20:44885886-44887545:44885886-44887648:+	0.00382961	0.381556	0.413191
ENSG00000166913.12;SE:chr20:44885886-44886879:44886978-44887648:+	0.00190854	0.381556	0.413191
ENSG00000008952.16;A3:chr3:169977051-169982637:169977051-169982707:+	-0.000785666	0.381618	0.413191
ENSG00000008952.16;A3:chr3:169977051-169982660:169977051-169982707:+	-0.0017178	0.381618	0.413191
ENSG00000008952.16;SE:chr3:169966858-169969287:169969383-169975608:+	-0.00639095	0.381618	0.413191
ENSG00000078808.16;A3:chr1:1217804-1218458:1217688-1218458:-	-0.00497695	0.381618	0.413191
ENSG00000078808.16;A3:chr1:1218943-1223244:1218927-1223244:-	-0.000708133	0.381618	0.413191
ENSG00000078808.16;A3:chr1:1219005-1223244:1218927-1223244:-	0.00063976	0.381618	0.413191
ENSG00000089327.14;A3:chr19:35154809-35155533:35154809-35155551:+	0.000915875	0.381618	0.413191
ENSG00000089327.14;A5:chr19:35154869-35155551:35154809-35155551:+	-0.00660724	0.381618	0.413191
ENSG00000089327.14;A5:chr19:35157617-35158344:35157501-35158344:+	-0.00601482	0.381618	0.413191
ENSG00000089327.14;A5:chr19:35166428-35169566:35166325-35169566:+	-1.05434e-05	0.381618	0.413191
ENSG00000089327.14;AF:chr19:35154730:35154809-35155551:35154942:35155032-35155551:+	0.0252753	0.381618	0.413191
ENSG00000089327.14;AF:chr19:35154743:35154809-35155551:35154942:35155032-35155551:+	0.00154135	0.381618	0.413191
ENSG00000089327.14;AF:chr19:35154753:35154869-35155551:35154942:35155032-35155551:+	0.0156015	0.381618	0.413191
ENSG00000089327.14;RI:chr19:35166142:35166171-35166251:35166325:+	-0.00378873	0.381618	0.413191
ENSG00000089327.14;SE:chr19:35155611-35156844:35156974-35157421:+	8.01336e-05	0.381618	0.413191
ENSG00000103152.11;AF:chr16:77007:77125-79425:78063:78333-79425:+	0.000336679	0.381618	0.413191
ENSG00000105701.15;A3:chr19:18532814-18533270:18532795-18533270:-	0.00131062	0.381618	0.413191
ENSG00000105701.15;A3:chr19:18538436-18539371:18538433-18539371:-	-0.0303142	0.381618	0.413191
ENSG00000105701.15;A5:chr19:18541995-18543482:18541995-18543486:-	0.00238016	0.381618	0.413191
ENSG00000105701.15;AF:chr19:18541995-18542888:18542972:18541995-18543482:18543577:-	-0.10972	0.381618	0.413191
ENSG00000105701.15;AF:chr19:18541995-18542888:18542972:18541995-18543486:18543524:-	-0.0666825	0.381618	0.413191
ENSG00000105701.15;AF:chr19:18541995-18542888:18542972:18541995-18543486:18543660:-	-0.0317425	0.381618	0.413191
ENSG00000105701.15;AF:chr19:18541995-18543181:18543245:18541995-18543486:18543524:-	0.00392164	0.381618	0.413191
ENSG00000105701.15;AF:chr19:18541995-18543181:18543245:18541995-18543486:18543660:-	0.00217304	0.381618	0.413191
ENSG00000105701.15;AF:chr19:18541995-18543425:18543483:18541995-18543486:18543524:-	-0.00469312	0.381618	0.413191
ENSG00000105701.15;AF:chr19:18541995-18543425:18543483:18541995-18543486:18543660:-	-0.00201509	0.381618	0.413191
ENSG00000105701.15;AF:chr19:18541995-18543486:18543524:18541995-18543909:18544077:-	0.00679958	0.381618	0.413191
ENSG00000105701.15;AF:chr19:18541995-18543486:18543660:18541995-18543909:18544077:-	0.00357478	0.381618	0.413191
ENSG00000105701.15;SE:chr19:18532795-18533270:18533347-18537601:-	0.00334862	0.381618	0.413191
ENSG00000105701.15;SE:chr19:18539459-18539551:18539720-18541679:-	1.72142e-05	0.381618	0.413191
ENSG00000107816.17;AF:chr10:100996618:100996671-101002497:100997072:100997234-101002497:+	-0.00172368	0.381618	0.413191
ENSG00000107816.17;AF:chr10:100996618:100996671-101002497:100999853:100999952-101002497:+	-0.00880603	0.381618	0.413191
ENSG00000107816.17;AF:chr10:100997072:100997234-101002497:100998348:100998410-101002497:+	0.000166977	0.381618	0.413191
ENSG00000107816.17;AF:chr10:100997072:100997234-101002497:100998687:100998981-101002497:+	0.0012871	0.381618	0.413191
ENSG00000107816.17;AF:chr10:100997072:100997234-101002497:100999853:100999952-101002497:+	-0.00187909	0.381618	0.413191
ENSG00000107816.17;AF:chr10:100997114:100997234-101002497:100999853:100999952-101002497:+	-0.0501304	0.381618	0.413191
ENSG00000107816.17;AF:chr10:100998348:100998410-101002497:100999853:100999952-101002497:+	-0.000323727	0.381618	0.413191
ENSG00000107816.17;AF:chr10:100998687:100998981-101002497:100999853:100999952-101002497:+	-0.016572	0.381618	0.413191
ENSG00000115350.11;AF:chr2:74958492:74958892-74959341:74959006:74959091-74959341:+	-0.0247874	0.381618	0.413191
ENSG00000115350.11;AF:chr2:74958705:74958892-74959341:74959006:74959091-74959341:+	0.0445754	0.381618	0.413191
ENSG00000115350.11;AF:chr2:74958706:74958892-74959341:74959006:74959091-74959341:+	-0.00578346	0.381618	0.413191
ENSG00000115350.11;AF:chr2:74958792:74958892-74959341:74959006:74959091-74959341:+	-0.00115623	0.381618	0.413191
ENSG00000115350.11;AL:chr2:74960146-74961059:74961504:74960146-74969409:74969723:+	-0.00578346	0.381618	0.413191
ENSG00000115350.11;AL:chr2:74960146-74961059:74961504:74960146-74969409:74970128:+	-0.0117295	0.381618	0.413191
ENSG00000115350.11;SE:chr2:74959425-74959706:74959756-74960105:+	-0.000800009	0.381618	0.413191
ENSG00000115970.18;SE:chr2:43592416-43592844:43592890-43595931:-	0.00110159	0.381618	0.413191
ENSG00000134871.17_and_ENSG00000276765.1_and_ENSG00000275611.1;AF:chr13:110305812:110305943-110307860:110307267:110307528-110307860:+	-0.000197723	0.381618	0.413191
ENSG00000136930.12;AF:chr9:124414935-124415113:124415291:124414935-124415364:124415439:-	0.00116238	0.381618	0.413191
ENSG00000136930.12;AF:chr9:124414935-124415131:124415307:124414935-124415364:124415439:-	-0.00080243	0.381618	0.413191
ENSG00000136930.12;SE:chr9:124384656-124405317:124405432-124412352:-	-0.00116238	0.381618	0.413191
ENSG00000147526.19_and_ENSG00000207258.1_and_ENSG00000253586.1;A3:chr8:38820635-38825308:38820635-38825311:+	0.00087099	0.381618	0.413191
ENSG00000147526.19_and_ENSG00000207258.1_and_ENSG00000253586.1;A3:chr8:38840267-38842287:38840267-38842290:+	0.000618315	0.381618	0.413191
ENSG00000147526.19_and_ENSG00000207258.1_and_ENSG00000253586.1;A5:chr8:38827375-38831125:38827288-38831125:+	-0.016926	0.381618	0.413191
ENSG00000147526.19_and_ENSG00000207258.1_and_ENSG00000253586.1;AF:chr8:38757239:38757409-38825308:38787263:38787743-38825308:+	0.00686355	0.381618	0.413191
ENSG00000147526.19_and_ENSG00000207258.1_and_ENSG00000253586.1;AF:chr8:38757299:38757409-38825308:38787263:38787743-38825308:+	-0.00473675	0.381618	0.413191
ENSG00000147526.19_and_ENSG00000207258.1_and_ENSG00000253586.1;AF:chr8:38785911:38785943-38825308:38787263:38787743-38825308:+	0	0.381618	0.413191
ENSG00000147526.19_and_ENSG00000207258.1_and_ENSG00000253586.1;AF:chr8:38787263:38787743-38825308:38824652:38824762-38825308:+	0.00207116	0.381618	0.413191
ENSG00000147526.19_and_ENSG00000207258.1_and_ENSG00000253586.1;SE:chr8:38728671-38742351:38742451-38744895:+	-0.041302	0.381618	0.413191
ENSG00000147526.19_and_ENSG00000207258.1_and_ENSG00000253586.1;SE:chr8:38742451-38744895:38745493-38788704:+	-0.0852675	0.381618	0.413191
ENSG00000147526.19_and_ENSG00000207258.1_and_ENSG00000253586.1;SE:chr8:38820635-38823990:38824025-38825308:+	-0.00264031	0.381618	0.413191
ENSG00000147526.19_and_ENSG00000207258.1_and_ENSG00000253586.1;SE:chr8:38820635-38825308:38825368-38827168:+	0.000159476	0.381618	0.413191
ENSG00000160209.18;A3:chr21:43741771-43743669:43741771-43743724:+	0.00371719	0.381618	0.413191
ENSG00000160209.18;A3:chr21:43753719-43755477:43753719-43755698:+	-0.000440461	0.381618	0.413191
ENSG00000160209.18;A5:chr21:43741576-43741667:43741572-43741667:+	0.000300923	0.381618	0.413191
ENSG00000160209.18;AF:chr21:43719112:43719381-43734069:43728730:43729010-43734069:+	0.0106523	0.381618	0.413191
ENSG00000160209.18;AF:chr21:43719112:43719381-43734069:43728913:43729010-43734069:+	-0.0114909	0.381618	0.413191
ENSG00000160209.18;AF:chr21:43719112:43719381-43734069:43733671:43733706-43734069:+	-0.0101822	0.381618	0.413191
ENSG00000160209.18;AF:chr21:43719223:43719381-43734069:43733671:43733706-43734069:+	0.0676077	0.381618	0.413191
ENSG00000160209.18;AF:chr21:43741016:43741040-43741667:43741465:43741576-43741667:+	0.0441996	0.381618	0.413191
ENSG00000160209.18;SE:chr21:43741771-43743724:43743807-43746079:+	-0.00104503	0.381618	0.413191
ENSG00000167641.10;AF:chr19:38252338-38252894:38253257:38252338-38256139:38256532:-	0.000593241	0.381618	0.413191
ENSG00000167641.10;SE:chr19:38252338-38252894:38252974-38256139:-	2.522e-07	0.381618	0.413191
ENSG00000171421.12;A5:chr5:1798947-1799771:1798947-1799792:-	-0.0123737	0.381618	0.413191
ENSG00000171421.12;A5:chr5:1798947-1799792:1798947-1799810:-	0.000551553	0.381618	0.413191
ENSG00000171421.12;AF:chr5:1798947-1799077:1799750:1798947-1799792:1799839:-	-0.00181311	0.381618	0.413191
ENSG00000171421.12;AF:chr5:1798947-1799792:1799839:1798947-1801334:1801366:-	0.00285917	0.381618	0.413191
ENSG00000180398.11;AF:chr2:46909177-46913700:46914074:46909177-46915723:46915868:-	-0.00161441	0.381618	0.413191
ENSG00000180398.11;AF:chr2:46909177-46915723:46915868:46909177-46915981:46916112:-	0.00701077	0.381618	0.413191
ENSG00000180398.11;AF:chr2:46909177-46915723:46915868:46909177-46941572:46941714:-	0.00320592	0.381618	0.413191
ENSG00000180398.11;AF:chr2:46909177-46915723:46915868:46909177-46941572:46941727:-	0.00202042	0.381618	0.413191
ENSG00000180398.11;AF:chr2:46909177-46915723:46915868:46909177-46941572:46941732:-	0.0299332	0.381618	0.413191
ENSG00000180398.11;AL:chr2:46901874:46905594-46907810:46905817:46905982-46907810:-	0.000495091	0.381618	0.413191
ENSG00000180398.11;SE:chr2:46907969-46909023:46909177-46915723:-	0.0272899	0.381618	0.413191
ENSG00000180398.11;SE:chr2:46909177-46910780:46910873-46915723:-	-0.00262875	0.381618	0.413191
ENSG00000180398.11;SE:chr2:46909177-46912543:46912658-46915723:-	-8.5034e-05	0.381618	0.413191
ENSG00000187498.14_and_ENSG00000279237.1;A5:chr13:110214015-110242671:110214015-110242675:-	0.000394802	0.381618	0.413191
ENSG00000187498.14_and_ENSG00000279237.1;AF:chr13:110242734-110298605:110298899:110242734-110306944:110307149:-	0.000400238	0.381618	0.413191
ENSG00000196230.12;AF:chr6:30720201:30720563-30722537:30721574:30721898-30722537:+	-0.00240726	0.381618	0.413191
ENSG00000196230.12;AF:chr6:30720201:30720563-30722537:30721667:30722262-30722537:+	0.000336729	0.381618	0.413191
ENSG00000196230.12;AF:chr6:30720201:30720563-30722537:30721699:30722214-30722537:+	0.000710566	0.381618	0.413191
ENSG00000196497.16_and_ENSG00000259522.3_and_ENSG00000100926.14_and_ENSG00000254692.1_and_ENSG00000278784.1_and_ENSG00000254505.9_and_ENSG00000260669.2_and_ENSG00000213920.8_and_ENSG00000255526.6_and_ENSG00000129559.12;A3:chr14:24182423-24182792:24182403-24182792:-	-0.0168886	0.381618	0.413191
ENSG00000196497.16_and_ENSG00000259522.3_and_ENSG00000100926.14_and_ENSG00000254692.1_and_ENSG00000278784.1_and_ENSG00000254505.9_and_ENSG00000260669.2_and_ENSG00000213920.8_and_ENSG00000255526.6_and_ENSG00000129559.12;A3:chr14:24183169-24183250:24183161-24183250:-	0.0050829	0.381618	0.413191
ENSG00000196497.16_and_ENSG00000259522.3_and_ENSG00000100926.14_and_ENSG00000254692.1_and_ENSG00000278784.1_and_ENSG00000254505.9_and_ENSG00000260669.2_and_ENSG00000213920.8_and_ENSG00000255526.6_and_ENSG00000129559.12;A3:chr14:24183386-24183456:24183355-24183456:-	0.000277375	0.381618	0.413191
ENSG00000196497.16_and_ENSG00000259522.3_and_ENSG00000100926.14_and_ENSG00000254692.1_and_ENSG00000278784.1_and_ENSG00000254505.9_and_ENSG00000260669.2_and_ENSG00000213920.8_and_ENSG00000255526.6_and_ENSG00000129559.12;A3:chr14:24186205-24186287:24186182-24186287:-	0.000291228	0.381618	0.413191
ENSG00000196497.16_and_ENSG00000259522.3_and_ENSG00000100926.14_and_ENSG00000254692.1_and_ENSG00000278784.1_and_ENSG00000254505.9_and_ENSG00000260669.2_and_ENSG00000213920.8_and_ENSG00000255526.6_and_ENSG00000129559.12;A3:chr14:24187813-24188216:24187796-24188216:-	0.00441105	0.381618	0.413191
ENSG00000196497.16_and_ENSG00000259522.3_and_ENSG00000100926.14_and_ENSG00000254692.1_and_ENSG00000278784.1_and_ENSG00000254505.9_and_ENSG00000260669.2_and_ENSG00000213920.8_and_ENSG00000255526.6_and_ENSG00000129559.12;A3:chr14:24190653-24192171:24190591-24192171:-	-0.0039337	0.381618	0.413191
ENSG00000196497.16_and_ENSG00000259522.3_and_ENSG00000100926.14_and_ENSG00000254692.1_and_ENSG00000278784.1_and_ENSG00000254505.9_and_ENSG00000260669.2_and_ENSG00000213920.8_and_ENSG00000255526.6_and_ENSG00000129559.12;A3:chr14:24195036-24195309:24194830-24195309:-	0.0354287	0.381618	0.413191
ENSG00000196497.16_and_ENSG00000259522.3_and_ENSG00000100926.14_and_ENSG00000254692.1_and_ENSG00000278784.1_and_ENSG00000254505.9_and_ENSG00000260669.2_and_ENSG00000213920.8_and_ENSG00000255526.6_and_ENSG00000129559.12;A3:chr14:24195036-24195346:24194830-24195346:-	-0.00324653	0.381618	0.413191
ENSG00000196497.16_and_ENSG00000259522.3_and_ENSG00000100926.14_and_ENSG00000254692.1_and_ENSG00000278784.1_and_ENSG00000254505.9_and_ENSG00000260669.2_and_ENSG00000213920.8_and_ENSG00000255526.6_and_ENSG00000129559.12;A3:chr14:24195051-24195346:24195036-24195346:-	0.00257163	0.381618	0.413191
ENSG00000196497.16_and_ENSG00000259522.3_and_ENSG00000100926.14_and_ENSG00000254692.1_and_ENSG00000278784.1_and_ENSG00000254505.9_and_ENSG00000260669.2_and_ENSG00000213920.8_and_ENSG00000255526.6_and_ENSG00000129559.12;A3:chr14:24231867-24232250:24231737-24232250:-	0.00783299	0.381618	0.413191
ENSG00000196497.16_and_ENSG00000259522.3_and_ENSG00000100926.14_and_ENSG00000254692.1_and_ENSG00000278784.1_and_ENSG00000254505.9_and_ENSG00000260669.2_and_ENSG00000213920.8_and_ENSG00000255526.6_and_ENSG00000129559.12;A5:chr14:24180572-24180683:24180572-24180689:-	0.0208264	0.381618	0.413191
ENSG00000196497.16_and_ENSG00000259522.3_and_ENSG00000100926.14_and_ENSG00000254692.1_and_ENSG00000278784.1_and_ENSG00000254505.9_and_ENSG00000260669.2_and_ENSG00000213920.8_and_ENSG00000255526.6_and_ENSG00000129559.12;A5:chr14:24189808-24190380:24189808-24190431:-	0.000861884	0.381618	0.413191
ENSG00000196497.16_and_ENSG00000259522.3_and_ENSG00000100926.14_and_ENSG00000254692.1_and_ENSG00000278784.1_and_ENSG00000254505.9_and_ENSG00000260669.2_and_ENSG00000213920.8_and_ENSG00000255526.6_and_ENSG00000129559.12;A5:chr14:24195036-24195309:24195036-24195346:-	-0.00384426	0.381618	0.413191
ENSG00000196497.16_and_ENSG00000259522.3_and_ENSG00000100926.14_and_ENSG00000254692.1_and_ENSG00000278784.1_and_ENSG00000254505.9_and_ENSG00000260669.2_and_ENSG00000213920.8_and_ENSG00000255526.6_and_ENSG00000129559.12;A5:chr14:24195036-24195346:24195036-24195550:-	0.0122789	0.381618	0.413191
ENSG00000196497.16_and_ENSG00000259522.3_and_ENSG00000100926.14_and_ENSG00000254692.1_and_ENSG00000278784.1_and_ENSG00000254505.9_and_ENSG00000260669.2_and_ENSG00000213920.8_and_ENSG00000255526.6_and_ENSG00000129559.12;A5:chr14:24217223-24218059:24217223-24218133:-	-0.00165637	0.381618	0.413191
ENSG00000196497.16_and_ENSG00000259522.3_and_ENSG00000100926.14_and_ENSG00000254692.1_and_ENSG00000278784.1_and_ENSG00000254505.9_and_ENSG00000260669.2_and_ENSG00000213920.8_and_ENSG00000255526.6_and_ENSG00000129559.12;AF:chr14:24211829-24212551:24212704:24211829-24213409:24213488:-	-0.0056512	0.381618	0.413191
ENSG00000196497.16_and_ENSG00000259522.3_and_ENSG00000100926.14_and_ENSG00000254692.1_and_ENSG00000278784.1_and_ENSG00000254505.9_and_ENSG00000260669.2_and_ENSG00000213920.8_and_ENSG00000255526.6_and_ENSG00000129559.12;AF:chr14:24211829-24212551:24212704:24211829-24213409:24213869:-	-0.0687776	0.381618	0.413191
ENSG00000196497.16_and_ENSG00000259522.3_and_ENSG00000100926.14_and_ENSG00000254692.1_and_ENSG00000278784.1_and_ENSG00000254505.9_and_ENSG00000260669.2_and_ENSG00000213920.8_and_ENSG00000255526.6_and_ENSG00000129559.12;AF:chr14:24211829-24212766:24213095:24211829-24213409:24213488:-	-0.0116565	0.381618	0.413191
ENSG00000196497.16_and_ENSG00000259522.3_and_ENSG00000100926.14_and_ENSG00000254692.1_and_ENSG00000278784.1_and_ENSG00000254505.9_and_ENSG00000260669.2_and_ENSG00000213920.8_and_ENSG00000255526.6_and_ENSG00000129559.12;AF:chr14:24211829-24212766:24213095:24211829-24213409:24213869:-	-0.105412	0.381618	0.413191
ENSG00000196497.16_and_ENSG00000259522.3_and_ENSG00000100926.14_and_ENSG00000254692.1_and_ENSG00000278784.1_and_ENSG00000254505.9_and_ENSG00000260669.2_and_ENSG00000213920.8_and_ENSG00000255526.6_and_ENSG00000129559.12;AF:chr14:24211829-24213024:24213085:24211829-24213409:24213488:-	0.00693014	0.381618	0.413191
ENSG00000196497.16_and_ENSG00000259522.3_and_ENSG00000100926.14_and_ENSG00000254692.1_and_ENSG00000278784.1_and_ENSG00000254505.9_and_ENSG00000260669.2_and_ENSG00000213920.8_and_ENSG00000255526.6_and_ENSG00000129559.12;AF:chr14:24211829-24213024:24213085:24211829-24213409:24213869:-	0.0629275	0.381618	0.413191
ENSG00000196497.16_and_ENSG00000259522.3_and_ENSG00000100926.14_and_ENSG00000254692.1_and_ENSG00000278784.1_and_ENSG00000254505.9_and_ENSG00000260669.2_and_ENSG00000213920.8_and_ENSG00000255526.6_and_ENSG00000129559.12;AF:chr14:24218431-24231652:24232002:24218431-24232250:24232354:-	-0.00736305	0.381618	0.413191
ENSG00000196497.16_and_ENSG00000259522.3_and_ENSG00000100926.14_and_ENSG00000254692.1_and_ENSG00000278784.1_and_ENSG00000254505.9_and_ENSG00000260669.2_and_ENSG00000213920.8_and_ENSG00000255526.6_and_ENSG00000129559.12;AF:chr14:24218431-24231652:24232002:24218431-24232250:24232454:-	-0.000816544	0.381618	0.413191
ENSG00000196497.16_and_ENSG00000259522.3_and_ENSG00000100926.14_and_ENSG00000254692.1_and_ENSG00000278784.1_and_ENSG00000254505.9_and_ENSG00000260669.2_and_ENSG00000213920.8_and_ENSG00000255526.6_and_ENSG00000129559.12;RI:chr14:24183456:24183513-24183590:24183667:-	-0.000163172	0.381618	0.413191
ENSG00000196497.16_and_ENSG00000259522.3_and_ENSG00000100926.14_and_ENSG00000254692.1_and_ENSG00000278784.1_and_ENSG00000254505.9_and_ENSG00000260669.2_and_ENSG00000213920.8_and_ENSG00000255526.6_and_ENSG00000129559.12;SE:chr14:24180758-24181513:24181617-24181711:-	-0.00120471	0.381618	0.413191
ENSG00000196497.16_and_ENSG00000259522.3_and_ENSG00000100926.14_and_ENSG00000254692.1_and_ENSG00000278784.1_and_ENSG00000254505.9_and_ENSG00000260669.2_and_ENSG00000213920.8_and_ENSG00000255526.6_and_ENSG00000129559.12;SE:chr14:24184763-24184867:24184980-24185183:-	0.000882101	0.381618	0.413191
ENSG00000196497.16_and_ENSG00000259522.3_and_ENSG00000100926.14_and_ENSG00000254692.1_and_ENSG00000278784.1_and_ENSG00000254505.9_and_ENSG00000260669.2_and_ENSG00000213920.8_and_ENSG00000255526.6_and_ENSG00000129559.12;SE:chr14:24218431-24231652:24231737-24232250:-	0.000692235	0.381618	0.413191
ENSG00000196497.16_and_ENSG00000259522.3_and_ENSG00000100926.14_and_ENSG00000254692.1_and_ENSG00000278784.1_and_ENSG00000254505.9_and_ENSG00000260669.2_and_ENSG00000213920.8_and_ENSG00000255526.6_and_ENSG00000129559.12;SE:chr14:24218431-24231652:24231867-24232250:-	0.000312915	0.381618	0.413191
ENSG00000213626.11;A5:chr2:30234511-30257433:30234507-30257433:+	0.00113622	0.381618	0.413191
ENSG00000213626.11;AF:chr2:30231531:30231764-30234405:30232157:30233134-30234405:+	0.0107781	0.381618	0.413191
ENSG00000213626.11;AF:chr2:30231531:30231764-30234405:30232180:30232594-30234405:+	0.000522835	0.381618	0.413191
ENSG00000213626.11;AL:chr2:30234507-30256539:30256701:30234507-30257433:30260028:+	0.00240848	0.381618	0.413191
ENSG00000213626.11;AL:chr2:30234507-30257433:30260028:30234507-30323519:30323730:+	-0.00191966	0.381618	0.413191
ENSG00000213626.11;SE:chr2:30234507-30256702:30256803-30257433:+	0.00226009	0.381618	0.413191
ENSG00000219200.11_and_ENSG00000161939.19_and_ENSG00000258315.5;A3:chr17:7012761-7013319:7012761-7013666:+	-0.00363754	0.381618	0.413191
ENSG00000219200.11_and_ENSG00000161939.19_and_ENSG00000258315.5;A3:chr17:7012761-7013644:7012761-7013666:+	0.000148441	0.381618	0.413191
ENSG00000219200.11_and_ENSG00000161939.19_and_ENSG00000258315.5;A3:chr17:7016685-7016910:7016685-7016950:+	-0.00369112	0.381618	0.413191
ENSG00000219200.11_and_ENSG00000161939.19_and_ENSG00000258315.5;A3:chr17:7017014-7017257:7017014-7017261:+	-0.00749113	0.381618	0.413191
ENSG00000219200.11_and_ENSG00000161939.19_and_ENSG00000258315.5;A5:chr17:7012761-7013666:7012757-7013666:+	-0.0197226	0.381618	0.413191
ENSG00000219200.11_and_ENSG00000161939.19_and_ENSG00000258315.5;A5:chr17:7012777-7013666:7012757-7013666:+	0.00112168	0.381618	0.413191
ENSG00000219200.11_and_ENSG00000161939.19_and_ENSG00000258315.5;A5:chr17:7012777-7013666:7012761-7013666:+	0.000719539	0.381618	0.413191
ENSG00000219200.11_and_ENSG00000161939.19_and_ENSG00000258315.5;A5:chr17:7013535-7013666:7013516-7013666:+	0.0132357	0.381618	0.413191
ENSG00000219200.11_and_ENSG00000161939.19_and_ENSG00000258315.5;A5:chr17:7014878-7015062:7014277-7015062:+	-0.0796463	0.381618	0.413191
ENSG00000219200.11_and_ENSG00000161939.19_and_ENSG00000258315.5;A5:chr17:7016685-7016910:7016525-7016910:+	-0.024172	0.381618	0.413191
ENSG00000219200.11_and_ENSG00000161939.19_and_ENSG00000258315.5;AF:chr17:7012417:7012761-7013666:7013231:7013516-7013666:+	0.0863488	0.381618	0.413191
ENSG00000219200.11_and_ENSG00000161939.19_and_ENSG00000258315.5;AF:chr17:7012611:7012761-7013666:7013231:7013516-7013666:+	0.00977988	0.381618	0.413191
ENSG00000219200.11_and_ENSG00000161939.19_and_ENSG00000258315.5;AF:chr17:7012632:7012757-7013666:7013231:7013516-7013666:+	0.0274164	0.381618	0.413191
ENSG00000219200.11_and_ENSG00000161939.19_and_ENSG00000258315.5;AF:chr17:7012660:7012757-7013666:7013231:7013516-7013666:+	-0.00295642	0.381618	0.413191
ENSG00000219200.11_and_ENSG00000161939.19_and_ENSG00000258315.5;RI:chr17:7012646:7012777-7013666:7013742:+	-0.0327853	0.381618	0.413191
ENSG00000219200.11_and_ENSG00000161939.19_and_ENSG00000258315.5;SE:chr17:7012761-7013319:7013516-7013666:+	-0.0034216	0.381618	0.413191
ENSG00000219200.11_and_ENSG00000161939.19_and_ENSG00000258315.5;SE:chr17:7012761-7013319:7013535-7013666:+	-0.00159217	0.381618	0.413191
ENSG00000219200.11_and_ENSG00000161939.19_and_ENSG00000258315.5;SE:chr17:7015156-7015774:7015875-7016495:+	-0.0148198	0.381618	0.413191
ENSG00000219200.11_and_ENSG00000161939.19_and_ENSG00000258315.5;SE:chr17:7016685-7016910:7017014-7017257:+	-0.0971408	0.381618	0.413191
ENSG00000219200.11_and_ENSG00000161939.19_and_ENSG00000258315.5;SE:chr17:7016685-7016950:7017014-7017257:+	0.0230919	0.381618	0.413191
ENSG00000108107.14_and_ENSG00000284029.1;A3:chr19:55388048-55388243:55388048-55391554:+	-0.00173913	0.381818	0.413191
ENSG00000108107.14_and_ENSG00000284029.1;AL:chr19:55386693-55386767:55387231:55386693-55387930:55388888:+	0.00324195	0.381818	0.413191
ENSG00000104529.17;AF:chr8:143586852-143588991:143590460:143586852-143597348:143597413:-	-0.0409276	0.38184	0.413191
ENSG00000014216.15;A3:chr11:65182013-65182701:65182013-65182902:+	-0.000466326	0.382118	0.413191
ENSG00000014216.15;A3:chr11:65183592-65185891:65183592-65185917:+	0.00930182	0.382118	0.413191
ENSG00000014216.15;A5:chr11:65182308-65182701:65182013-65182701:+	5.1682e-06	0.382118	0.413191
ENSG00000014216.15;AF:chr11:65180566:65180645-65182701:65181872:65182013-65182701:+	0	0.382118	0.413191
ENSG00000014216.15;AF:chr11:65181037:65181055-65182701:65181194:65181410-65182701:+	0.0466059	0.382118	0.413191
ENSG00000014216.15;AF:chr11:65181037:65181055-65182701:65181872:65182013-65182701:+	0.00237532	0.382118	0.413191
ENSG00000014216.15;AF:chr11:65181194:65181410-65182701:65181745:65181843-65182701:+	-0.0793293	0.382118	0.413191
ENSG00000014216.15;AF:chr11:65181194:65181410-65182701:65181872:65182013-65182701:+	-0.0149692	0.382118	0.413191
ENSG00000014216.15;AF:chr11:65181687:65181782-65182701:65181872:65182013-65182701:+	0.00286159	0.382118	0.413191
ENSG00000014216.15;AF:chr11:65181723:65181786-65182701:65181872:65182013-65182701:+	0.000852183	0.382118	0.413191
ENSG00000014216.15;AF:chr11:65181733:65181806-65182701:65181872:65182013-65182701:+	0	0.382118	0.413191
ENSG00000014216.15;AF:chr11:65181745:65181843-65182701:65181872:65182013-65182701:+	0.00639997	0.382118	0.413191
ENSG00000014216.15;AF:chr11:65181800:65181843-65182701:65181872:65182013-65182701:+	0.000125763	0.382118	0.413191
ENSG00000014216.15;AF:chr11:65181872:65182013-65182701:65182435:65182541-65182701:+	-0.000215874	0.382118	0.413191
ENSG00000014216.15;AF:chr11:65181872:65182013-65182701:65182435:65182562-65182701:+	-0.000353716	0.382118	0.413191
ENSG00000014216.15;AF:chr11:65181872:65182013-65182701:65182453:65182579-65182701:+	0	0.382118	0.413191
ENSG00000014216.15;RI:chr11:65209849:65209917-65210018:65210096:+	0.0101602	0.382118	0.413191
ENSG00000014216.15;RI:chr11:65210814:65210872-65211260:65212005:+	0.0030221	0.382118	0.413191
ENSG00000014216.15;SE:chr11:65182013-65182384:65182480-65182701:+	0.000756165	0.382118	0.413191
ENSG00000014216.15;SE:chr11:65182968-65183128:65183197-65183474:+	-0.00196656	0.382118	0.413191
ENSG00000014216.15;SE:chr11:65186050-65186170:65186338-65187215:+	-0.000616538	0.382118	0.413191
ENSG00000092010.14;A3:chr14:24136301-24136898:24136301-24136985:+	0.00137568	0.382118	0.413191
ENSG00000092010.14;A5:chr14:24136341-24136985:24136301-24136985:+	0.000218418	0.382118	0.413191
ENSG00000092010.14;A5:chr14:24138403-24138474:24138399-24138474:+	-0.000233769	0.382118	0.413191
ENSG00000092010.14;A5:chr14:24138568-24138736:24138560-24138736:+	0.0028628	0.382118	0.413191
ENSG00000092010.14;RI:chr14:24138049:24138117-24138196:24138263:+	-0.000170989	0.382118	0.413191
ENSG00000100417.11;SE:chr22:41586193-41586297:41586430-41589719:-	-0.000834433	0.382118	0.413191
ENSG00000110321.16_and_ENSG00000238622.1;A3:chr11:10805015-10805907:10804418-10805907:-	0.0209575	0.382118	0.413191
ENSG00000110321.16_and_ENSG00000238622.1;A3:chr11:10807381-10808705:10807319-10808705:-	-0.0336773	0.382118	0.413191
ENSG00000110321.16_and_ENSG00000238622.1;A5:chr11:10801087-10801661:10801087-10802049:-	-0.028285	0.382118	0.413191
ENSG00000110321.16_and_ENSG00000238622.1;AF:chr11:10806885-10807255:10807462:10806885-10808277:10808630:-	-0.00542086	0.382118	0.413191
ENSG00000110321.16_and_ENSG00000238622.1;AF:chr11:10806885-10807255:10807462:10806885-10808705:10808923:-	-0.00158224	0.382118	0.413191
ENSG00000110321.16_and_ENSG00000238622.1;AF:chr11:10807381-10807534:10808084:10807381-10808705:10808708:-	-0.00143254	0.382118	0.413191
ENSG00000110321.16_and_ENSG00000238622.1;AF:chr11:10807381-10807534:10808084:10807381-10808705:10809110:-	-0.00171996	0.382118	0.413191
ENSG00000110321.16_and_ENSG00000238622.1;AF:chr11:10807381-10807549:10807973:10807381-10808705:10808708:-	0.00099529	0.382118	0.413191
ENSG00000110321.16_and_ENSG00000238622.1;AF:chr11:10807381-10807549:10807973:10807381-10808705:10809110:-	-0.000663365	0.382118	0.413191
ENSG00000110321.16_and_ENSG00000238622.1;AF:chr11:10807381-10807745:10807876:10807381-10808705:10808708:-	-8.62356e-05	0.382118	0.413191
ENSG00000110321.16_and_ENSG00000238622.1;AF:chr11:10807381-10807745:10807876:10807381-10808705:10809110:-	-6.73241e-05	0.382118	0.413191
ENSG00000110321.16_and_ENSG00000238622.1;AF:chr11:10807381-10808174:10808309:10807381-10808705:10808708:-	-0.000573389	0.382118	0.413191
ENSG00000110321.16_and_ENSG00000238622.1;AF:chr11:10807381-10808174:10808309:10807381-10808705:10809110:-	-0.000646342	0.382118	0.413191
ENSG00000110321.16_and_ENSG00000238622.1;RI:chr11:10799552:10799609-10800090:10800348:-	-0.249353	0.382118	0.413191
ENSG00000110321.16_and_ENSG00000238622.1;SE:chr11:10806885-10807255:10807381-10808705:-	-0.00116637	0.382118	0.413191
ENSG00000110321.16_and_ENSG00000238622.1;SE:chr11:10807381-10808277:10808508-10808705:-	0.001642	0.382118	0.413191
ENSG00000113648.16;A3:chr5:135360607-135369406:135360604-135369406:-	0.0378893	0.382118	0.413191
ENSG00000113648.16;A3:chr5:135360780-135369406:135360604-135369406:-	0.00270066	0.382118	0.413191
ENSG00000113648.16;A3:chr5:135360780-135369406:135360607-135369406:-	0.00175161	0.382118	0.413191
ENSG00000113648.16;A3:chr5:135389296-135399062:135389126-135399062:-	-0.000164093	0.382118	0.413191
ENSG00000113648.16;A5:chr5:135346057-135350823:135346057-135350827:-	0.0403206	0.382118	0.413191
ENSG00000113648.16;A5:chr5:135346057-135352946:135346057-135360497:-	-0.00907004	0.382118	0.413191
ENSG00000113648.16;A5:chr5:135389126-135399749:135389126-135399786:-	-0.114179	0.382118	0.413191
ENSG00000113648.16;A5:chr5:135389126-135399749:135389126-135399805:-	-0.00132331	0.382118	0.413191
ENSG00000113648.16;AF:chr5:135346057-135350823:135350955:135346057-135352946:135362901:-	0.0843601	0.382118	0.413191
ENSG00000113648.16;AF:chr5:135346057-135350827:135351544:135346057-135352946:135362901:-	0.044646	0.382118	0.413191
ENSG00000113648.16;AF:chr5:135389126-135399062:135399177:135389126-135399749:135399887:-	-0.00939962	0.382118	0.413191
ENSG00000113648.16;AF:chr5:135389126-135399062:135399204:135389126-135399786:135399884:-	0.0378767	0.382118	0.413191
ENSG00000113648.16;AF:chr5:135389126-135399062:135399204:135389126-135399786:135399914:-	0.00947615	0.382118	0.413191
ENSG00000113648.16;AF:chr5:135389126-135399062:135399204:135389126-135399805:135399887:-	0.00948249	0.382118	0.413191
ENSG00000113648.16;AF:chr5:135389126-135399062:135399211:135389126-135399786:135399884:-	-0.02868	0.382118	0.413191
ENSG00000113648.16;AF:chr5:135389126-135399062:135399211:135389126-135399786:135399914:-	0.00232588	0.382118	0.413191
ENSG00000113648.16;AF:chr5:135389126-135399062:135399211:135389126-135399805:135399887:-	0.00171851	0.382118	0.413191
ENSG00000113648.16;AF:chr5:135389126-135399062:135399222:135389126-135399749:135399887:-	0.0166783	0.382118	0.413191
ENSG00000113648.16;AF:chr5:135389126-135399062:135399229:135389126-135399749:135399887:-	0.0542266	0.382118	0.413191
ENSG00000113648.16;AF:chr5:135389126-135399062:135399238:135389126-135399749:135399887:-	0.00550285	0.382118	0.413191
ENSG00000113648.16;AF:chr5:135389126-135399062:135399622:135389126-135399749:135399887:-	-0.012735	0.382118	0.413191
ENSG00000113648.16;AL:chr5:135350814:135350913-135360497:135359397:135359628-135360497:-	0.0354335	0.382118	0.413191
ENSG00000113648.16;AL:chr5:135350814:135350913-135360497:135359722:135359942-135360497:-	-0.0266045	0.382118	0.413191
ENSG00000113648.16;MX:chr5:135346057-135350823:135350913-135360497:135346057-135352946:135353045-135360497:-	0.106472	0.382118	0.413191
ENSG00000113648.16;SE:chr5:135346057-135350823:135350913-135360497:-	0.0016492	0.382118	0.413191
ENSG00000113648.16;SE:chr5:135346057-135352946:135353045-135360497:-	-0.0131402	0.382118	0.413191
ENSG00000113648.16;SE:chr5:135370142-135388922:135389126-135399062:-	-9.44221e-05	0.382118	0.413191
ENSG00000116478.11;RI:chr1:32331676:32331806-32332090:32332242:+	-0.0090664	0.382118	0.413191
ENSG00000116478.11;SE:chr1:32292218-32302621:32302733-32316665:+	-0.00188962	0.382118	0.413191
ENSG00000116478.11;SE:chr1:32316782-32324479:32324553-32326939:+	-0.00163536	0.382118	0.413191
ENSG00000116478.11;SE:chr1:32327077-32327406:32327458-32327536:+	0.000435776	0.382118	0.413191
ENSG00000116729.13_and_ENSG00000234383.1_and_ENSG00000221203.1;A3:chr1:68194227-68232194:68194221-68232194:-	0.00198505	0.382118	0.413191
ENSG00000116729.13_and_ENSG00000234383.1_and_ENSG00000221203.1;AF:chr1:68194227-68231703:68231825:68194227-68232194:68232553:-	-0.00114944	0.382118	0.413191
ENSG00000116729.13_and_ENSG00000234383.1_and_ENSG00000221203.1;AF:chr1:68194227-68232194:68232553:68194227-68232660:68233018:-	-0.0143758	0.382118	0.413191
ENSG00000116729.13_and_ENSG00000234383.1_and_ENSG00000221203.1;AF:chr1:68194227-68232194:68232553:68194227-68233053:68233120:-	-0.0366003	0.382118	0.413191
ENSG00000116729.13_and_ENSG00000234383.1_and_ENSG00000221203.1;AL:chr1:68098473:68098753-68137780:68125358:68126335-68137780:-	0.0274258	0.382118	0.413191
ENSG00000116729.13_and_ENSG00000234383.1_and_ENSG00000221203.1;AL:chr1:68098473:68098753-68137780:68125492:68126335-68137780:-	-0.000942001	0.382118	0.413191
ENSG00000116729.13_and_ENSG00000234383.1_and_ENSG00000221203.1;AL:chr1:68098473:68098753-68137780:68125974:68126335-68137780:-	-0.00789109	0.382118	0.413191
ENSG00000116729.13_and_ENSG00000234383.1_and_ENSG00000221203.1;SE:chr1:68159247-68186540:68186649-68193955:-	-0.00101224	0.382118	0.413191
ENSG00000116729.13_and_ENSG00000234383.1_and_ENSG00000221203.1;SE:chr1:68159247-68193955:68194221-68232194:-	-0.0156526	0.382118	0.413191
ENSG00000116729.13_and_ENSG00000234383.1_and_ENSG00000221203.1;SE:chr1:68159247-68193955:68194227-68232194:-	-0.0110203	0.382118	0.413191
ENSG00000116729.13_and_ENSG00000234383.1_and_ENSG00000221203.1;SE:chr1:68194227-68228221:68228255-68232194:-	0.00135041	0.382118	0.413191
ENSG00000116857.16;A3:chr1:201146869-201151761:201146848-201151761:-	-0.00127852	0.382118	0.413191
ENSG00000116857.16;A5:chr1:201143951-201146740:201143951-201146771:-	-0.00119767	0.382118	0.413191
ENSG00000116857.16;A5:chr1:201151852-201153783:201151852-201153858:-	0.001041	0.382118	0.413191
ENSG00000116857.16;A5:chr1:201151852-201153849:201151852-201153858:-	0.00917434	0.382118	0.413191
ENSG00000116857.16;AF:chr1:201153959-201154148:201154433:201153959-201154445:201154494:-	-0.00830755	0.382118	0.413191
ENSG00000116857.16;AF:chr1:201153959-201154148:201154433:201153959-201154445:201154501:-	-0.111753	0.382118	0.413191
ENSG00000116857.16;AF:chr1:201153959-201154362:201154418:201153959-201154445:201154494:-	0.00508447	0.382118	0.413191
ENSG00000116857.16;AF:chr1:201153959-201154445:201154494:201153959-201171490:201171574:-	0.000652422	0.382118	0.413191
ENSG00000116857.16;SE:chr1:201143951-201145109:201145335-201146740:-	0.000366697	0.382118	0.413191
ENSG00000119777.18;SE:chr2:27035285-27035594:27035728-27035970:+	-0.0170076	0.382118	0.413191
ENSG00000119777.18;SE:chr2:27037702-27037790:27037892-27038146:+	0.000707661	0.382118	0.413191
ENSG00000119777.18;SE:chr2:27037702-27037815:27037892-27038146:+	0.00133589	0.382118	0.413191
ENSG00000119777.18;SE:chr2:27039164-27039741:27039837-27040030:+	-0.00587551	0.382118	0.413191
ENSG00000120963.11;A3:chr8:101200123-101201607:101200097-101201607:-	-0.00195772	0.382118	0.413191
ENSG00000120963.11;AF:chr8:101201743-101204650:101204701:101201743-101205435:101205474:-	8.5344e-05	0.382118	0.413191
ENSG00000120963.11;AF:chr8:101201743-101204650:101204701:101201743-101205435:101205507:-	-0.00254467	0.382118	0.413191
ENSG00000120963.11;AF:chr8:101201743-101204650:101204701:101201743-101205435:101205616:-	-0.00199224	0.382118	0.413191
ENSG00000120963.11;AF:chr8:101201743-101204650:101204701:101201743-101205854:101206064:-	-0.0026884	0.382118	0.413191
ENSG00000120963.11;AF:chr8:101201743-101205435:101205616:101201743-101205854:101206064:-	-0.0126732	0.382118	0.413191
ENSG00000120963.11;SE:chr8:101200097-101200768:101201004-101201607:-	-0.000731981	0.382118	0.413191
ENSG00000125450.10;A3:chr17:75205794-75208504:75205794-75208527:+	0.00160738	0.382118	0.413191
ENSG00000125450.10;A3:chr17:75205794-75208527:75205794-75208537:+	0.00136941	0.382118	0.413191
ENSG00000125450.10;A3:chr17:75218306-75225103:75218306-75225124:+	-0.00434218	0.382118	0.413191
ENSG00000125450.10;A3:chr17:75225829-75225921:75225829-75226051:+	-0.00172356	0.382118	0.413191
ENSG00000125450.10;A3:chr17:75225829-75226051:75225829-75226056:+	0.00817508	0.382118	0.413191
ENSG00000125450.10;A3:chr17:75234788-75235100:75234788-75235113:+	0.0177283	0.382118	0.413191
ENSG00000125450.10;A3:chr17:75234788-75235100:75234788-75235116:+	-0.0349373	0.382118	0.413191
ENSG00000125450.10;A5:chr17:75232116-75232851:75231979-75232851:+	-0.00638348	0.382118	0.413191
ENSG00000125450.10;A5:chr17:75234794-75235100:75234788-75235100:+	0.00805293	0.382118	0.413191
ENSG00000125450.10;MX:chr17:75215823-75218185:75218306-75225342:75215823-75225103:75225237-75225342:+	0.0135512	0.382118	0.413191
ENSG00000125450.10;RI:chr17:75234637:75234788-75235100:75235201:+	-0.0127518	0.382118	0.413191
ENSG00000125450.10;SE:chr17:75205794-75208155:75208425-75208527:+	0.00159054	0.382118	0.413191
ENSG00000125450.10;SE:chr17:75205794-75208527:75208620-75209823:+	-0.00257109	0.382118	0.413191
ENSG00000125450.10;SE:chr17:75215823-75218185:75218306-75225103:+	0.0123376	0.382118	0.413191
ENSG00000125450.10;SE:chr17:75218306-75225103:75225237-75225342:+	-0.00793263	0.382118	0.413191
ENSG00000125450.10;SE:chr17:75225464-75225698:75225829-75226051:+	-0.0103863	0.382118	0.413191
ENSG00000125450.10;SE:chr17:75226157-75228998:75229131-75231340:+	0.00664719	0.382118	0.413191
ENSG00000125450.10;SE:chr17:75226157-75231340:75231423-75231573:+	0	0.382118	0.413191
ENSG00000125450.10;SE:chr17:75235201-75235422:75235480-75235578:+	-0.000383562	0.382118	0.413191
ENSG00000129968.15;A3:chr19:1877687-1879921:1877647-1879921:-	0.000429995	0.382118	0.413191
ENSG00000129968.15;A3:chr19:1880115-1881235:1880061-1881235:-	-0.00169245	0.382118	0.413191
ENSG00000129968.15;A5:chr19:1877687-1878664:1877687-1879921:-	-0.0254549	0.382118	0.413191
ENSG00000129968.15;RI:chr19:1877508:1877687-1878664:1880115:-	-0.00273875	0.382118	0.413191
ENSG00000129968.15;RI:chr19:1877508:1877687-1879921:1880115:-	-0.066051	0.382118	0.413191
ENSG00000129968.15;SE:chr19:1877687-1878664:1878904-1879921:-	-0.00165254	0.382118	0.413191
ENSG00000129968.15;SE:chr19:1880115-1880896:1881048-1881235:-	3.58008e-05	0.382118	0.413191
ENSG00000135506.15;A3:chr12:57694323-57694706:57694323-57694750:+	-0.000442581	0.382118	0.413191
ENSG00000135506.15;A3:chr12:57715970-57716089:57715970-57716092:+	0.0115504	0.382118	0.413191
ENSG00000135506.15;A5:chr12:57696038-57696275:57695976-57696275:+	0.00288024	0.382118	0.413191
ENSG00000135506.15;A5:chr12:57696373-57715760:57695981-57715760:+	-0.0245526	0.382118	0.413191
ENSG00000135506.15;A5:chr12:57696373-57715760:57696038-57715760:+	0.0138276	0.382118	0.413191
ENSG00000135506.15;A5:chr12:57718421-57718993:57718376-57718993:+	-0.00832011	0.382118	0.413191
ENSG00000135506.15;A5:chr12:57720263-57720406:57719182-57720406:+	-0.00110458	0.382118	0.413191
ENSG00000135506.15;RI:chr12:57695962:57695976-57696275:57696373:+	0.0585704	0.382118	0.413191
ENSG00000135506.15;RI:chr12:57695962:57696038-57696275:57696373:+	-0.00411269	0.382118	0.413191
ENSG00000135506.15;RI:chr12:57715760:57715970-57716089:57716193:+	0.000970332	0.382118	0.413191
ENSG00000135506.15;RI:chr12:57715760:57715970-57716092:57716193:+	0.00155103	0.382118	0.413191
ENSG00000135506.15;RI:chr12:57718993:57719182-57720099:57720263:+	0.00246253	0.382118	0.413191
ENSG00000135506.15;SE:chr12:57694323-57694750:57694926-57695780:+	-0.000729966	0.382118	0.413191
ENSG00000135506.15;SE:chr12:57694926-57695543:57695677-57695780:+	-0.0004294	0.382118	0.413191
ENSG00000135506.15;SE:chr12:57696038-57696275:57696373-57715760:+	0.000567423	0.382118	0.413191
ENSG00000135506.15;SE:chr12:57719182-57720099:57720263-57720406:+	-0.0394317	0.382118	0.413191
ENSG00000135842.16_and_ENSG00000252222.1;A3:chr1:184796097-184798079:184791065-184798079:-	0.00175785	0.382118	0.413191
ENSG00000135842.16_and_ENSG00000252222.1;SE:chr1:184823329-184823638:184823742-184831847:-	9.7243e-05	0.382118	0.413191
ENSG00000135929.8;AF:chr2:218781756:218782437-218809577:218805914:218806021-218809577:+	4.25457e-05	0.382118	0.413191
ENSG00000135929.8;SE:chr2:218782437-218809577:218809767-218812222:+	-0.00390093	0.382118	0.413191
ENSG00000139624.12;AF:chr12:50144057-50144203:50144499:50144057-50167101:50167422:-	-0.00816429	0.382118	0.413191
ENSG00000139624.12;AL:chr12:50129798:50130694-50134546:50133079:50134068-50134546:-	0.0140461	0.382118	0.413191
ENSG00000139624.12;AL:chr12:50129798:50130694-50134546:50133785:50134068-50134546:-	-0.0159233	0.382118	0.413191
ENSG00000139624.12;SE:chr12:50130694-50134400:50134702-50135732:-	-0.090794	0.382118	0.413191
ENSG00000139624.12;SE:chr12:50143204-50143952:50144057-50167101:-	-0.00193939	0.382118	0.413191
ENSG00000139624.12;SE:chr12:50144057-50147326:50147403-50167101:-	-0.000428919	0.382118	0.413191
ENSG00000139624.12;SE:chr12:50144057-50148472:50148588-50167101:-	0.00167782	0.382118	0.413191
ENSG00000139624.12;SE:chr12:50144057-50153829:50153951-50167101:-	-0.000663992	0.382118	0.413191
ENSG00000139624.12;SE:chr12:50144057-50154228:50154320-50167101:-	0.00060284	0.382118	0.413191
ENSG00000139624.12;SE:chr12:50144057-50165822:50165943-50167101:-	0.000885516	0.382118	0.413191
ENSG00000141480.17;A5:chr17:4719420-4720216:4719289-4720216:+	3.93083e-05	0.382118	0.413191
ENSG00000141480.17;MX:chr17:4710744-4715973:4716033-4716412:4710744-4716147:4716191-4716412:+	0.00438198	0.382118	0.413191
ENSG00000141480.17;SE:chr17:4715043-4715200:4715336-4715973:+	-0.00122963	0.382118	0.413191
ENSG00000143420.18_and_ENSG00000276103.1;A3:chr1:150625808-150627467:150625802-150627467:-	-0.000766264	0.382118	0.413191
ENSG00000143420.18_and_ENSG00000276103.1;A5:chr1:150625808-150627398:150625808-150627467:-	0.00164616	0.382118	0.413191
ENSG00000143420.18_and_ENSG00000276103.1;A5:chr1:150626526-150627312:150626526-150627467:-	-0.0124972	0.382118	0.413191
ENSG00000143420.18_and_ENSG00000276103.1;AF:chr1:150627592-150629061:150629128:150627592-150629414:150629577:-	-0.00207575	0.382118	0.413191
ENSG00000143420.18_and_ENSG00000276103.1;AF:chr1:150627592-150629061:150629128:150627592-150629414:150629596:-	-0.00208821	0.382118	0.413191
ENSG00000143420.18_and_ENSG00000276103.1;AF:chr1:150627592-150629061:150629140:150627592-150629414:150629470:-	-0.00964082	0.382118	0.413191
ENSG00000143420.18_and_ENSG00000276103.1;AF:chr1:150627592-150629061:150629140:150627592-150629414:150629502:-	0.00197094	0.382118	0.413191
ENSG00000143420.18_and_ENSG00000276103.1;AF:chr1:150627592-150629061:150629140:150627592-150629414:150629559:-	0.00184575	0.382118	0.413191
ENSG00000143420.18_and_ENSG00000276103.1;AF:chr1:150627592-150629061:150629140:150627592-150629414:150629566:-	0.0117185	0.382118	0.413191
ENSG00000143420.18_and_ENSG00000276103.1;AL:chr1:150600851:150601279-150625642:150621251:150622859-150625642:-	-0.00332717	0.382118	0.413191
ENSG00000143420.18_and_ENSG00000276103.1;AL:chr1:150600851:150601279-150625642:150622441:150622859-150625642:-	-0.0117185	0.382118	0.413191
ENSG00000154277.12;A3:chr4:41261923-41263225:41261923-41263229:+	-0.000732499	0.382118	0.413191
ENSG00000154277.12;A5:chr4:41257020-41257115:41257009-41257115:+	-3.82153e-05	0.382118	0.413191
ENSG00000154277.12;A5:chr4:41264190-41267987:41264161-41267987:+	0.000906334	0.382118	0.413191
ENSG00000154277.12;RI:chr4:41257115:41257126-41257609:41257737:+	-0.000617024	0.382118	0.413191
ENSG00000154277.12;SE:chr4:41261800-41261876:41261923-41263225:+	-0.00392511	0.382118	0.413191
ENSG00000157110.15_and_ENSG00000279041.1;A5:chr8:30545465-30547292:30545220-30547292:+	-0.0377495	0.382118	0.413191
ENSG00000157110.15_and_ENSG00000279041.1;AF:chr8:30384479:30385158-30474779:30385203:30385390-30474779:+	0.0432711	0.382118	0.413191
ENSG00000157110.15_and_ENSG00000279041.1;AF:chr8:30384479:30385158-30474779:30387064:30387118-30474779:+	-0.00972007	0.382118	0.413191
ENSG00000157110.15_and_ENSG00000279041.1;AF:chr8:30384479:30385158-30474779:30387208:30387324-30474779:+	0.128339	0.382118	0.413191
ENSG00000157110.15_and_ENSG00000279041.1;AF:chr8:30384479:30385158-30474779:30397927:30397986-30474779:+	0	0.382118	0.413191
ENSG00000157110.15_and_ENSG00000279041.1;AF:chr8:30384479:30385158-30474779:30442617:30442800-30474779:+	0.0614546	0.382118	0.413191
ENSG00000157110.15_and_ENSG00000279041.1;AF:chr8:30384479:30385158-30474779:30453660:30453805-30474779:+	-0.000116403	0.382118	0.413191
ENSG00000157110.15_and_ENSG00000279041.1;AF:chr8:30384511:30385158-30474779:30385203:30385390-30474779:+	0.0153957	0.382118	0.413191
ENSG00000157110.15_and_ENSG00000279041.1;AF:chr8:30384511:30385158-30474779:30387064:30387118-30474779:+	-0.00880685	0.382118	0.413191
ENSG00000157110.15_and_ENSG00000279041.1;AF:chr8:30384511:30385158-30474779:30387208:30387324-30474779:+	0.0849921	0.382118	0.413191
ENSG00000157110.15_and_ENSG00000279041.1;AF:chr8:30384511:30385158-30474779:30397927:30397986-30474779:+	0	0.382118	0.413191
ENSG00000157110.15_and_ENSG00000279041.1;AF:chr8:30384511:30385158-30474779:30442617:30442800-30474779:+	0.0342172	0.382118	0.413191
ENSG00000157110.15_and_ENSG00000279041.1;AF:chr8:30384511:30385158-30474779:30453660:30453805-30474779:+	-0.000118141	0.382118	0.413191
ENSG00000157110.15_and_ENSG00000279041.1;AF:chr8:30384527:30385158-30474779:30442617:30442800-30474779:+	0.0518335	0.382118	0.413191
ENSG00000157110.15_and_ENSG00000279041.1;AF:chr8:30385085:30385158-30474779:30385203:30385390-30474779:+	0.0594856	0.382118	0.413191
ENSG00000157110.15_and_ENSG00000279041.1;AF:chr8:30385085:30385158-30474779:30387208:30387324-30474779:+	0.199936	0.382118	0.413191
ENSG00000157110.15_and_ENSG00000279041.1;AF:chr8:30385085:30385158-30474779:30442617:30442800-30474779:+	0.128157	0.382118	0.413191
ENSG00000157110.15_and_ENSG00000279041.1;AF:chr8:30385203:30385390-30474779:30442617:30442800-30474779:+	0.0545742	0.382118	0.413191
ENSG00000157110.15_and_ENSG00000279041.1;AF:chr8:30387064:30387118-30474779:30442617:30442800-30474779:+	0.0648855	0.382118	0.413191
ENSG00000157110.15_and_ENSG00000279041.1;AF:chr8:30387208:30387324-30474779:30442617:30442800-30474779:+	-0.129562	0.382118	0.413191
ENSG00000157110.15_and_ENSG00000279041.1;AF:chr8:30397927:30397986-30474779:30442617:30442800-30474779:+	0	0.382118	0.413191
ENSG00000157110.15_and_ENSG00000279041.1;AF:chr8:30442617:30442800-30474779:30453660:30453805-30474779:+	-0.00187095	0.382118	0.413191
ENSG00000157110.15_and_ENSG00000279041.1;SE:chr8:30504436-30537578:30537723-30544494:+	0.000614314	0.382118	0.413191
ENSG00000157110.15_and_ENSG00000279041.1;SE:chr8:30544624-30545164:30545220-30547292:+	0.0196991	0.382118	0.413191
ENSG00000157110.15_and_ENSG00000279041.1;SE:chr8:30544624-30549500:30549585-30558887:+	-0.0185216	0.382118	0.413191
ENSG00000157110.15_and_ENSG00000279041.1;SE:chr8:30558956-30561944:30562149-30566257:+	-0.00154208	0.382118	0.413191
ENSG00000158710.14;AF:chr1:159920537-159925019:159925229:159920537-159925450:159925732:-	0.000441651	0.382118	0.413191
ENSG00000160058.18;A3:chr1:32383997-32386779:32383906-32386779:-	9.25254e-05	0.382118	0.413191
ENSG00000160058.18;A3:chr1:32383997-32386779:32383939-32386779:-	-0.000450088	0.382118	0.413191
ENSG00000160058.18;A3:chr1:32384048-32386779:32383906-32386779:-	5.44402e-05	0.382118	0.413191
ENSG00000160058.18;A3:chr1:32384048-32386779:32383939-32386779:-	-0.00530771	0.382118	0.413191
ENSG00000160058.18;A3:chr1:32384048-32386779:32383997-32386779:-	-0.0112505	0.382118	0.413191
ENSG00000160058.18;SE:chr1:32368550-32369230:32369338-32376262:-	0.00599594	0.382118	0.413191
ENSG00000160058.18;SE:chr1:32381268-32383830:32383997-32386779:-	-0.00410966	0.382118	0.413191
ENSG00000160058.18;SE:chr1:32381268-32383830:32384048-32386779:-	-0.0337602	0.382118	0.413191
ENSG00000160058.18;SE:chr1:32383997-32386779:32386895-32394080:-	-0.00221066	0.382118	0.413191
ENSG00000163754.17;A5:chr3:148996904-149009276:148996892-149009276:+	-0.000438311	0.382118	0.413191
ENSG00000163754.17;AF:chr3:148991452:148991647-148994142:148992371:148992772-148994142:+	0.00876547	0.382118	0.413191
ENSG00000163754.17;SE:chr3:148996904-149003953:149003998-149009276:+	-0.00294362	0.382118	0.413191
ENSG00000163754.17;SE:chr3:149009402-149024053:149024272-149026760:+	0.0321787	0.382118	0.413191
ENSG00000166974.12_and_ENSG00000280096.1;A5:chr18:35041766-35070195:35041661-35070195:+	-0.000110639	0.382118	0.413191
ENSG00000166974.12_and_ENSG00000280096.1;SE:chr18:35041661-35070195:35070322-35097446:+	-0.00166995	0.382118	0.413191
ENSG00000168288.12;SE:chr2:149571171-149572230:149572331-149575711:-	-0.000130165	0.382118	0.413191
ENSG00000170296.9_and_ENSG00000262526.2_and_ENSG00000175826.11_and_ENSG00000262302.1_and_ENSG00000181885.18;AF:chr17:7241679-7241768:7241819:7241679-7242241:7242770:-	0.0256525	0.382118	0.413191
ENSG00000170296.9_and_ENSG00000262526.2_and_ENSG00000175826.11_and_ENSG00000262302.1_and_ENSG00000181885.18;SE:chr17:7241460-7241601:7241679-7242241:-	-0.0173112	0.382118	0.413191
ENSG00000184432.9;A5:chr3:139383435-139389548:139383435-139389631:-	-0.0578098	0.382118	0.413191
ENSG00000184432.9;AF:chr3:139383435-139389548:139389587:139383435-139389631:139389676:-	-0.0989187	0.382118	0.413191
ENSG00000204628.11_and_ENSG00000272296.1_and_ENSG00000264549.1;AF:chr5:181242345-181242554:181243370:181242345-181243680:181243916:-	-0.000668378	0.382118	0.413191
ENSG00000211455.7;A3:chr12:27315117-27315218:27315117-27315289:+	0.0307645	0.382118	0.413191
ENSG00000211455.7;AF:chr12:27244175:27244332-27297710:27293628:27293749-27297710:+	-0.0199312	0.382118	0.413191
ENSG00000211455.7;SE:chr12:27244332-27297030:27297158-27297710:+	-0.0189019	0.382118	0.413191
ENSG00000211455.7;SE:chr12:27297854-27300554:27300601-27302137:+	-0.0296372	0.382118	0.413191
ENSG00000278920.1_and_ENSG00000240186.3_and_ENSG00000183963.18;AF:chr22:31081319:31081456-31083179:31082485:31082567-31083179:+	0.00353869	0.382118	0.413191
ENSG00000278920.1_and_ENSG00000240186.3_and_ENSG00000183963.18;SE:chr22:31081456-31082910:31083002-31083179:+	0.00031673	0.382118	0.413191
ENSG00000278920.1_and_ENSG00000240186.3_and_ENSG00000183963.18;SE:chr22:31081456-31082916:31083002-31083179:+	-0.000442228	0.382118	0.413191
ENSG00000112695.11;SE:chr6:75240385-75241176:75241265-75243717:-	-0.013054	0.382284	0.413191
ENSG00000066136.20_and_ENSG00000198974.3_and_ENSG00000207962.1;A3:chr1:40753246-40758121:40753246-40758124:+	-0.00677829	0.382376	0.413191
ENSG00000066136.20_and_ENSG00000198974.3_and_ENSG00000207962.1;A3:chr1:40758294-40762888:40758294-40762990:+	-0.000537278	0.382376	0.413191
ENSG00000066136.20_and_ENSG00000198974.3_and_ENSG00000207962.1;A3:chr1:40763046-40766596:40763046-40766602:+	0.00370571	0.382376	0.413191
ENSG00000066136.20_and_ENSG00000198974.3_and_ENSG00000207962.1;A3:chr1:40769415-40770323:40769415-40770397:+	0.013207	0.382376	0.413191
ENSG00000066136.20_and_ENSG00000198974.3_and_ENSG00000207962.1;A3:chr1:40769415-40770323:40769415-40770709:+	-0.00434429	0.382376	0.413191
ENSG00000066136.20_and_ENSG00000198974.3_and_ENSG00000207962.1;A3:chr1:40769415-40770397:40769415-40770709:+	-0.0341794	0.382376	0.413191
ENSG00000066136.20_and_ENSG00000198974.3_and_ENSG00000207962.1;A3:chr1:40769415-40770397:40769415-40770712:+	0.00611306	0.382376	0.413191
ENSG00000066136.20_and_ENSG00000198974.3_and_ENSG00000207962.1;A3:chr1:40769415-40770709:40769415-40770712:+	0.00881484	0.382376	0.413191
ENSG00000066136.20_and_ENSG00000198974.3_and_ENSG00000207962.1;AF:chr1:40691648:40691867-40738836:40692290:40692347-40738836:+	0.132201	0.382376	0.413191
ENSG00000066136.20_and_ENSG00000198974.3_and_ENSG00000207962.1;AF:chr1:40691648:40691867-40738836:40709357:40709616-40738836:+	0.0604841	0.382376	0.413191
ENSG00000066136.20_and_ENSG00000198974.3_and_ENSG00000207962.1;AF:chr1:40691648:40691867-40738836:40709543:40709616-40738836:+	-0.151355	0.382376	0.413191
ENSG00000066136.20_and_ENSG00000198974.3_and_ENSG00000207962.1;AF:chr1:40691648:40691867-40738836:40735315:40735750-40738836:+	0.132602	0.382376	0.413191
ENSG00000066136.20_and_ENSG00000198974.3_and_ENSG00000207962.1;AF:chr1:40691686:40691867-40738836:40692290:40692347-40738836:+	0.108514	0.382376	0.413191
ENSG00000066136.20_and_ENSG00000198974.3_and_ENSG00000207962.1;AF:chr1:40691686:40691867-40738836:40709357:40709616-40738836:+	-0.0949278	0.382376	0.413191
ENSG00000066136.20_and_ENSG00000198974.3_and_ENSG00000207962.1;AF:chr1:40691689:40691867-40738836:40709357:40709616-40738836:+	0.139642	0.382376	0.413191
ENSG00000066136.20_and_ENSG00000198974.3_and_ENSG00000207962.1;AF:chr1:40691709:40691867-40738836:40692290:40692347-40738836:+	0.018663	0.382376	0.413191
ENSG00000066136.20_and_ENSG00000198974.3_and_ENSG00000207962.1;AF:chr1:40691709:40691867-40738836:40709357:40709616-40738836:+	-0.0122461	0.382376	0.413191
ENSG00000066136.20_and_ENSG00000198974.3_and_ENSG00000207962.1;AF:chr1:40691709:40691867-40738836:40709543:40709616-40738836:+	-0.0681846	0.382376	0.413191
ENSG00000066136.20_and_ENSG00000198974.3_and_ENSG00000207962.1;AF:chr1:40691709:40691867-40738836:40735315:40735750-40738836:+	0.0264362	0.382376	0.413191
ENSG00000066136.20_and_ENSG00000198974.3_and_ENSG00000207962.1;AF:chr1:40691716:40691867-40738836:40709357:40709616-40738836:+	-0.0411734	0.382376	0.413191
ENSG00000066136.20_and_ENSG00000198974.3_and_ENSG00000207962.1;AF:chr1:40691743:40691867-40738836:40709357:40709616-40738836:+	-0.0369686	0.382376	0.413191
ENSG00000066136.20_and_ENSG00000198974.3_and_ENSG00000207962.1;AF:chr1:40692290:40692347-40738836:40709357:40709616-40738836:+	-0.0908007	0.382376	0.413191
ENSG00000066136.20_and_ENSG00000198974.3_and_ENSG00000207962.1;AF:chr1:40709357:40709616-40738836:40735315:40735750-40738836:+	0.116798	0.382376	0.413191
ENSG00000066136.20_and_ENSG00000198974.3_and_ENSG00000207962.1;SE:chr1:40691867-40712687:40712821-40738836:+	0.00464156	0.382376	0.413191
ENSG00000066136.20_and_ENSG00000198974.3_and_ENSG00000207962.1;SE:chr1:40691867-40723689:40723792-40738836:+	0.00238514	0.382376	0.413191
ENSG00000066136.20_and_ENSG00000198974.3_and_ENSG00000207962.1;SE:chr1:40747605-40749573:40749686-40753151:+	-0.0311552	0.382376	0.413191
ENSG00000066136.20_and_ENSG00000198974.3_and_ENSG00000207962.1;SE:chr1:40749686-40753151:40753246-40758121:+	-0.000167301	0.382376	0.413191
ENSG00000066136.20_and_ENSG00000198974.3_and_ENSG00000207962.1;SE:chr1:40763046-40763363:40763489-40766596:+	-0.0122711	0.382376	0.413191
ENSG00000066136.20_and_ENSG00000198974.3_and_ENSG00000207962.1;SE:chr1:40766703-40766918:40766974-40769356:+	-0.0198313	0.382376	0.413191
ENSG00000138777.19;A5:chr4:105453642-105456681:105453642-105456696:-	-0.00293963	0.382418	0.413191
ENSG00000138777.19;AF:chr4:105456745-105473340:105473709:105456745-105473894:105474062:-	0.00706964	0.382418	0.413191
ENSG00000138777.19;AL:chr4:105399079:105399164-105424196:105405838:105405948-105424196:-	0.00600024	0.382418	0.413191
ENSG00000138777.19;AL:chr4:105399151:105399164-105424196:105405838:105405948-105424196:-	0.0060733	0.382418	0.413191
ENSG00000138777.19;AL:chr4:105405838:105405948-105424196:105423204:105423381-105424196:-	0.0200852	0.382418	0.413191
ENSG00000138777.19;SE:chr4:105424322-105437950:105438036-105446383:-	-0.00606951	0.382418	0.413191
ENSG00000138777.19;SE:chr4:105446502-105449350:105449403-105453598:-	-0.0056382	0.382418	0.413191
ENSG00000138777.19;SE:chr4:105449403-105453598:105453642-105473894:-	0.00932199	0.382418	0.413191
ENSG00000138777.19;SE:chr4:105453642-105456248:105456291-105456681:-	-0.0518318	0.382418	0.413191
ENSG00000138777.19;SE:chr4:105453642-105456681:105456745-105473894:-	0.00775869	0.382418	0.413191
ENSG00000111325.16_and_ENSG00000256028.2_and_ENSG00000182196.13;RI:chr12:122982469:122982538-122982620:122982908:+	-0.000154648	0.382515	0.413191
ENSG00000064961.18;A3:chr19:3573800-3574341:3573800-3574383:+	-0.00265095	0.382617	0.413191
ENSG00000064961.18;A3:chr19:3573800-3574370:3573800-3574383:+	-0.00126547	0.382617	0.413191
ENSG00000064961.18;A3:chr19:3574586-3575502:3574586-3575540:+	-0.000510697	0.382617	0.413191
ENSG00000064961.18;A3:chr19:3578113-3578509:3578113-3578702:+	0.00519274	0.382617	0.413191
ENSG00000064961.18;AF:chr19:3572777:3572824-3573292:3572938:3572994-3573292:+	0.000301177	0.382617	0.413191
ENSG00000064961.18;RI:chr19:3573692:3573800-3574383:3574586:+	-0.0413924	0.382617	0.413191
ENSG00000064961.18;RI:chr19:3576261:3576307-3576553:3576625:+	0.00015504	0.382617	0.413191
ENSG00000091483.6;AF:chr1:241517316-241519060:241519304:241517316-241519591:241519761:-	4.49247e-05	0.382617	0.413191
ENSG00000104660.17_and_ENSG00000104671.7;SE:chr8:30175190-30177126:30177214-30179408:+	-0.000129918	0.382617	0.413191
ENSG00000114125.13;A5:chr3:141738516-141742644:141738509-141742644:+	-0.0474096	0.382617	0.413191
ENSG00000114125.13;A5:chr3:141738516-141743509:141738509-141743509:+	-0.0124747	0.382617	0.413191
ENSG00000114125.13;SE:chr3:141738509-141742644:141742907-141743509:+	0.00106869	0.382617	0.413191
ENSG00000114125.13;SE:chr3:141738516-141742644:141742907-141743509:+	0.01018	0.382617	0.413191
ENSG00000114353.16_and_ENSG00000275334.1_and_ENSG00000213600.3;AF:chr3:50226292:50227193-50252100:50235952:50236453-50252100:+	0.000999488	0.382617	0.413191
ENSG00000114353.16_and_ENSG00000275334.1_and_ENSG00000213600.3;AF:chr3:50229065:50230998-50252100:50235952:50236453-50252100:+	-1.91106e-05	0.382617	0.413191
ENSG00000114353.16_and_ENSG00000275334.1_and_ENSG00000213600.3;AF:chr3:50235952:50236453-50252100:50238112:50238416-50252100:+	-0.000682147	0.382617	0.413191
ENSG00000114353.16_and_ENSG00000275334.1_and_ENSG00000213600.3;SE:chr3:50236453-50252100:50252142-50252397:+	0.000799627	0.382617	0.413191
ENSG00000119632.3;AF:chr14:94129291-94129558:94129664:94129291-94130094:94130253:-	0.000144261	0.382617	0.413191
ENSG00000119632.3;SE:chr14:94127992-94128514:94128675-94129262:-	0.00116811	0.382617	0.413191
ENSG00000123143.12_and_ENSG00000267474.1;A3:chr19:14443621-14446409:14443621-14446426:+	2.3163e-05	0.382617	0.413191
ENSG00000123143.12_and_ENSG00000267474.1;AF:chr19:14433053:14433170-14441143:14433357:14433542-14441143:+	-0.00208586	0.382617	0.413191
ENSG00000123143.12_and_ENSG00000267474.1;AF:chr19:14433053:14433170-14441143:14440260:14440329-14441143:+	-0.000659461	0.382617	0.413191
ENSG00000123143.12_and_ENSG00000267474.1;AF:chr19:14433323:14433542-14441143:14440260:14440329-14441143:+	-0.00754993	0.382617	0.413191
ENSG00000123143.12_and_ENSG00000267474.1;AF:chr19:14433357:14433542-14441143:14440260:14440329-14441143:+	0.0552399	0.382617	0.413191
ENSG00000123143.12_and_ENSG00000267474.1;AF:chr19:14433357:14433542-14441143:14440373:14440402-14441143:+	0.000963809	0.382617	0.413191
ENSG00000123143.12_and_ENSG00000267474.1;AF:chr19:14433484:14433542-14441143:14440260:14440329-14441143:+	0.000132595	0.382617	0.413191
ENSG00000123143.12_and_ENSG00000267474.1;AF:chr19:14440260:14440329-14441143:14440373:14440402-14441143:+	0.000599615	0.382617	0.413191
ENSG00000123143.12_and_ENSG00000267474.1;RI:chr19:14467565:14467641-14467718:14467793:+	-0.00787251	0.382617	0.413191
ENSG00000123143.12_and_ENSG00000267474.1;RI:chr19:14470575:14470682-14470771:14470851:+	0.0213122	0.382617	0.413191
ENSG00000123143.12_and_ENSG00000267474.1;SE:chr19:14433542-14434590:14434654-14441143:+	0.00666037	0.382617	0.413191
ENSG00000123143.12_and_ENSG00000267474.1;SE:chr19:14470851-14471102:14471426-14471581:+	-4.33573e-05	0.382617	0.413191
ENSG00000126088.13;A3:chr1:45012285-45012857:45012285-45012907:+	0.0103568	0.382617	0.413191
ENSG00000126088.13;A3:chr1:45013019-45013136:45013019-45013292:+	-0.0320965	0.382617	0.413191
ENSG00000126088.13;A3:chr1:45013354-45013575:45013354-45013594:+	-0.00630249	0.382617	0.413191
ENSG00000126088.13;A5:chr1:45013354-45013594:45013215-45013594:+	0.0129693	0.382617	0.413191
ENSG00000126088.13;RI:chr1:45013136:45013215-45013292:45013354:+	-0.00419245	0.382617	0.413191
ENSG00000126088.13;SE:chr1:45013019-45013136:45013215-45013292:+	-0.00319383	0.382617	0.413191
ENSG00000126088.13;SE:chr1:45013215-45013292:45013354-45013594:+	-0.00115179	0.382617	0.413191
ENSG00000126088.13;SE:chr1:45013791-45013909:45014070-45014439:+	-0.00119837	0.382617	0.413191
ENSG00000126088.13;SE:chr1:45014070-45014439:45014576-45014736:+	-0.0118689	0.382617	0.413191
ENSG00000126088.13;SE:chr1:45014836-45014940:45015006-45015337:+	0.00315044	0.382617	0.413191
ENSG00000149823.8_and_ENSG00000149809.14;A3:chr11:65097127-65107187:65097127-65107581:+	-0.00291494	0.382617	0.413191
ENSG00000149823.8_and_ENSG00000149809.14;A3:chr11:65113414-65113491:65113414-65113524:+	0.00297167	0.382617	0.413191
ENSG00000149823.8_and_ENSG00000149809.14;A5:chr11:65109591-65109705:65109495-65109705:+	0.00717706	0.382617	0.413191
ENSG00000149823.8_and_ENSG00000149809.14;A5:chr11:65112067-65112515:65111890-65112515:+	0.00783281	0.382617	0.413191
ENSG00000149823.8_and_ENSG00000149809.14;A5:chr11:65112067-65112515:65111981-65112515:+	-0.00886705	0.382617	0.413191
ENSG00000149823.8_and_ENSG00000149809.14;AF:chr11:65096159:65096478-65096998:65096479:65096652-65096998:+	-0.002583	0.382617	0.413191
ENSG00000149823.8_and_ENSG00000149809.14;AF:chr11:65096159:65096478-65096998:65096753:65096811-65096998:+	0.00259585	0.382617	0.413191
ENSG00000149823.8_and_ENSG00000149809.14;AF:chr11:65096227:65096478-65096998:65096479:65096652-65096998:+	-0.0259479	0.382617	0.413191
ENSG00000149823.8_and_ENSG00000149809.14;AF:chr11:65096227:65096478-65096998:65096753:65096811-65096998:+	-0.0355469	0.382617	0.413191
ENSG00000149823.8_and_ENSG00000149809.14;RI:chr11:65107581:65107727-65107803:65108022:+	-0.00640962	0.382617	0.413191
ENSG00000149823.8_and_ENSG00000149809.14;RI:chr11:65109705:65109923-65110482:65110603:+	-0.00684187	0.382617	0.413191
ENSG00000149823.8_and_ENSG00000149809.14;RI:chr11:65114713:65114832-65114913:65115081:+	-0.00362118	0.382617	0.413191
ENSG00000149823.8_and_ENSG00000149809.14;SE:chr11:65096478-65096998:65097127-65107581:+	0.00987908	0.382617	0.413191
ENSG00000149823.8_and_ENSG00000149809.14;SE:chr11:65097127-65107187:65107372-65107581:+	-0.000145467	0.382617	0.413191
ENSG00000149823.8_and_ENSG00000149809.14;SE:chr11:65097127-65107581:65107727-65107803:+	0.000926052	0.382617	0.413191
ENSG00000149823.8_and_ENSG00000149809.14;SE:chr11:65110781-65111161:65111237-65111327:+	-0.000524997	0.382617	0.413191
ENSG00000149823.8_and_ENSG00000149809.14;SE:chr11:65112711-65112811:65112865-65113220:+	-0.0176684	0.382617	0.413191
ENSG00000149823.8_and_ENSG00000149809.14;SE:chr11:65113414-65113491:65113594-65114713:+	0.000713467	0.382617	0.413191
ENSG00000149823.8_and_ENSG00000149809.14;SE:chr11:65115081-65115314:65115394-65115476:+	-0.0151085	0.382617	0.413191
ENSG00000149823.8_and_ENSG00000149809.14;SE:chr11:65115394-65115476:65115598-65115893:+	0.0106394	0.382617	0.413191
ENSG00000149823.8_and_ENSG00000149809.14;SE:chr11:65115598-65115775:65115822-65115893:+	-0.00554676	0.382617	0.413191
ENSG00000151414.14;AF:chr1:198156963:198157276-198232553:198206874:198207224-198232553:+	0.000185301	0.382617	0.413191
ENSG00000151414.14;AF:chr1:198156963:198157276-198232553:198220799:198221110-198232553:+	-0.0043168	0.382617	0.413191
ENSG00000151414.14;SE:chr1:198157276-198220999:198221110-198232553:+	0.00690642	0.382617	0.413191
ENSG00000151465.13;A3:chr10:12246277-12249581:12246277-12250311:+	0.14042	0.382617	0.413191
ENSG00000151465.13;SE:chr10:12210322-12215740:12215835-12217361:+	0.00428125	0.382617	0.413191
ENSG00000151465.13;SE:chr10:12235123-12237144:12237266-12238457:+	-0.018064	0.382617	0.413191
ENSG00000151465.13;SE:chr10:12237266-12237462:12237534-12238457:+	-0.00010819	0.382617	0.413191
ENSG00000151465.13;SE:chr10:12238485-12246149:12246277-12249581:+	0.0149353	0.382617	0.413191
ENSG00000151465.13;SE:chr10:12246277-12249581:12249718-12250311:+	0.0134129	0.382617	0.413191
ENSG00000162236.11_and_ENSG00000269463.1_and_ENSG00000252361.1;A3:chr11:62807666-62824166:62807628-62824166:-	0.00534647	0.382617	0.413191
ENSG00000162236.11_and_ENSG00000269463.1_and_ENSG00000252361.1;A5:chr11:62824565-62825025:62824565-62825036:-	0.00610918	0.382617	0.413191
ENSG00000162236.11_and_ENSG00000269463.1_and_ENSG00000252361.1;SE:chr11:62827398-62827561:62827631-62831019:-	0.000349649	0.382617	0.413191
ENSG00000162236.11_and_ENSG00000269463.1_and_ENSG00000252361.1;SE:chr11:62827631-62830358:62830520-62831019:-	0.0100653	0.382617	0.413191
ENSG00000162521.18;A3:chr1:32672901-32679635:32672901-32679640:+	0.000249509	0.382617	0.413191
ENSG00000162576.16;AF:chr1:1356704-1358456:1358535:1356704-1361242:1361777:-	0.000808549	0.382617	0.413191
ENSG00000162576.16;AF:chr1:1356704-1358456:1358543:1356704-1361242:1361777:-	0.00830739	0.382617	0.413191
ENSG00000162576.16;AL:chr1:1352692:1353332-1353848:1353439:1353629-1353848:-	-0.0772832	0.382617	0.413191
ENSG00000166734.18_and_ENSG00000250130.1;AL:chr15:44380976-44382079:44382229:44380976-44413336:44415757:+	0	0.382617	0.413191
ENSG00000166734.18_and_ENSG00000250130.1;SE:chr15:44289356-44322965:44323019-44328685:+	-0.0018535	0.382617	0.413191
ENSG00000166734.18_and_ENSG00000250130.1;SE:chr15:44328787-44331988:44332078-44337763:+	-6.23133e-05	0.382617	0.413191
ENSG00000168036.16;A3:chr3:41239354-41239660:41239354-41239819:+	0.0988481	0.382617	0.413191
ENSG00000168036.16;AF:chr3:41195198:41195706-41224021:41199434:41199670-41224021:+	-3.0293e-05	0.382617	0.413191
ENSG00000168036.16;AF:chr3:41195198:41195706-41224021:41199439:41199670-41224021:+	-3.70446e-05	0.382617	0.413191
ENSG00000168036.16;AF:chr3:41195198:41195706-41224021:41199505:41199670-41224021:+	-8.96027e-05	0.382617	0.413191
ENSG00000168036.16;AF:chr3:41198645:41198781-41224021:41199434:41199670-41224021:+	0.00255229	0.382617	0.413191
ENSG00000168036.16;AF:chr3:41198645:41198781-41224021:41199439:41199670-41224021:+	0.000658445	0.382617	0.413191
ENSG00000168036.16;AF:chr3:41198645:41198781-41224021:41199505:41199670-41224021:+	0.000217659	0.382617	0.413191
ENSG00000168036.16;AF:chr3:41199434:41199670-41224021:41200111:41200381-41224021:+	0.0360398	0.382617	0.413191
ENSG00000168036.16;AF:chr3:41199434:41199670-41224021:41222086:41222345-41224021:+	-9.84837e-05	0.382617	0.413191
ENSG00000168036.16;AF:chr3:41199439:41199670-41224021:41200111:41200381-41224021:+	0.0128449	0.382617	0.413191
ENSG00000168036.16;AF:chr3:41199439:41199670-41224021:41222086:41222345-41224021:+	0.00569568	0.382617	0.413191
ENSG00000168036.16;AF:chr3:41199505:41199670-41224021:41200111:41200381-41224021:+	0.0259428	0.382617	0.413191
ENSG00000168036.16;AF:chr3:41199505:41199670-41224021:41222086:41222345-41224021:+	0.0196197	0.382617	0.413191
ENSG00000168036.16;AL:chr3:41239354-41239660:41239736:41239354-41239819:41240443:+	0.0101837	0.382617	0.413191
ENSG00000168036.16;SE:chr3:41224081-41224190:41224321-41224526:+	0.000625595	0.382617	0.413191
ENSG00000172590.18;A3:chr14:22829940-22830050:22829940-22830053:+	-0.011722	0.382617	0.413191
ENSG00000172590.18;A3:chr14:22829948-22830050:22829948-22830053:+	0.0400755	0.382617	0.413191
ENSG00000172590.18;A5:chr14:22829948-22830050:22829940-22830050:+	0.00491228	0.382617	0.413191
ENSG00000172590.18;A5:chr14:22829948-22830053:22829940-22830053:+	-0.103523	0.382617	0.413191
ENSG00000172590.18;A5:chr14:22830110-22830187:22829940-22830187:+	0.0247513	0.382617	0.413191
ENSG00000172590.18;A5:chr14:22833489-22834172:22833482-22834172:+	0.0255871	0.382617	0.413191
ENSG00000172590.18;MX:chr14:22830254-22830964:22831037-22834172:22830254-22833418:22833482-22834172:+	3.25295e-05	0.382617	0.413191
ENSG00000172590.18;RI:chr14:22829887:22829940-22830053:22830110:+	0.00637931	0.382617	0.413191
ENSG00000172590.18;SE:chr14:22829940-22830050:22830110-22830187:+	0.0190203	0.382617	0.413191
ENSG00000172590.18;SE:chr14:22829940-22830053:22830110-22830187:+	0.0129759	0.382617	0.413191
ENSG00000172590.18;SE:chr14:22830254-22830964:22831037-22833418:+	-0.000268631	0.382617	0.413191
ENSG00000172590.18;SE:chr14:22830254-22830964:22831037-22834172:+	0.00121875	0.382617	0.413191
ENSG00000172590.18;SE:chr14:22830254-22833418:22833482-22834172:+	0.00328088	0.382617	0.413191
ENSG00000172590.18;SE:chr14:22830254-22833418:22833489-22834172:+	0.0764183	0.382617	0.413191
ENSG00000172638.12;A3:chr11:65867079-65867861:65866712-65867861:-	-0.00309575	0.382617	0.413191
ENSG00000172638.12;A3:chr11:65867079-65867861:65866934-65867861:-	0.000936915	0.382617	0.413191
ENSG00000172638.12;A3:chr11:65868056-65868295:65868013-65868295:-	-0.00170177	0.382617	0.413191
ENSG00000172638.12;A3:chr11:65871409-65871970:65871363-65871970:-	0.00617069	0.382617	0.413191
ENSG00000172638.12;A5:chr11:65866712-65866810:65866712-65866845:-	0.0318078	0.382617	0.413191
ENSG00000172638.12;A5:chr11:65866712-65866845:65866712-65866866:-	0.00196007	0.382617	0.413191
ENSG00000172638.12;A5:chr11:65866712-65866845:65866712-65867021:-	0.00218976	0.382617	0.413191
ENSG00000172638.12;A5:chr11:65868056-65868295:65868056-65868306:-	-0.00198534	0.382617	0.413191
ENSG00000172638.12;RI:chr11:65866447:65866712-65867021:65867079:-	0.00165063	0.382617	0.413191
ENSG00000172638.12;RI:chr11:65870121:65870237-65870536:65870658:-	0.00992791	0.382617	0.413191
ENSG00000172638.12;SE:chr11:65866712-65866845:65867079-65867861:-	-0.00276331	0.382617	0.413191
ENSG00000173511.9;A3:chr11:64237222-64237420:64237222-64237521:+	-0.0351767	0.382617	0.413191
ENSG00000173511.9;AL:chr11:64237655-64237797:64237901:64237655-64238356:64238775:+	-0.00155294	0.382617	0.413191
ENSG00000173511.9;AL:chr11:64237655-64237797:64237901:64237655-64238356:64238787:+	-0.000502847	0.382617	0.413191
ENSG00000173511.9;AL:chr11:64237655-64237797:64237901:64237655-64238356:64238793:+	-0.000654187	0.382617	0.413191
ENSG00000176978.13;A3:chr9:137113715-137113865:137113496-137113865:-	-0.00021151	0.382617	0.413191
ENSG00000176978.13;A3:chr9:137114382-137114463:137114378-137114463:-	0.00274609	0.382617	0.413191
ENSG00000176978.13;A5:chr9:137111754-137111873:137111754-137111941:-	0.00530994	0.382617	0.413191
ENSG00000176978.13;AF:chr9:137114576-137114647:137114718:137114576-137114975:137115177:-	-0.000198027	0.382617	0.413191
ENSG00000176978.13;RI:chr9:137114243:137114378-137114463:137114576:-	-0.0275975	0.382617	0.413191
ENSG00000176978.13;RI:chr9:137114243:137114382-137114463:137114576:-	-0.00491035	0.382617	0.413191
ENSG00000176978.13;RI:chr9:137114463:137114576-137114647:137114718:-	0.00263685	0.382617	0.413191
ENSG00000176978.13;SE:chr9:137111754-137111873:137112029-137112112:-	-0.0378032	0.382617	0.413191
ENSG00000176978.13;SE:chr9:137111754-137111941:137112029-137112112:-	-0.000401861	0.382617	0.413191
ENSG00000176978.13;SE:chr9:137113287-137113361:137113496-137113865:-	0.000556003	0.382617	0.413191
ENSG00000177119.15_and_ENSG00000278351.1;AF:chr12:45216120:45216391-45302014:45292683:45292934-45302014:+	-0.0125852	0.382617	0.413191
ENSG00000177119.15_and_ENSG00000278351.1;AL:chr12:45423062-45429105:45432351:45423062-45439675:45440404:+	0.000486127	0.382617	0.413191
ENSG00000177119.15_and_ENSG00000278351.1;SE:chr12:45216391-45270462:45270524-45302014:+	4.00574e-05	0.382617	0.413191
ENSG00000177119.15_and_ENSG00000278351.1;SE:chr12:45216391-45302014:45302093-45331295:+	0.000441691	0.382617	0.413191
ENSG00000177119.15_and_ENSG00000278351.1;SE:chr12:45378113-45383195:45383355-45388161:+	-0.000518834	0.382617	0.413191
ENSG00000178761.14;A3:chr15:74902786-74904664:74902783-74904664:-	-0.00507719	0.382617	0.413191
ENSG00000178761.14;A3:chr15:74905059-74905154:74905039-74905154:-	0.00532533	0.382617	0.413191
ENSG00000178761.14;A3:chr15:74906365-74906587:74905231-74906587:-	-0.0576622	0.382617	0.413191
ENSG00000178761.14;A5:chr15:74905231-74906278:74905231-74906324:-	-0.0241195	0.382617	0.413191
ENSG00000178761.14;A5:chr15:74905231-74906278:74905231-74906587:-	-0.00641899	0.382617	0.413191
ENSG00000178761.14;AF:chr15:74905231-74905849:74906220:74905231-74906587:74906883:-	0.000954353	0.382617	0.413191
ENSG00000178761.14;AF:chr15:74905231-74906278:74906341:74905231-74906587:74906883:-	0.00822837	0.382617	0.413191
ENSG00000178761.14;RI:chr15:74899992:74900137-74901950:74902063:-	-0.00408961	0.382617	0.413191
ENSG00000178761.14;RI:chr15:74899992:74902063-74902604:74902786:-	0.0349214	0.382617	0.413191
ENSG00000178761.14;RI:chr15:74904664:74904712-74905154:74905231:-	-0.00651904	0.382617	0.413191
ENSG00000178761.14;SE:chr15:74902786-74904664:74904712-74905154:-	6.02618e-05	0.382617	0.413191
ENSG00000178761.14;SE:chr15:74904712-74904982:74905039-74905154:-	0.000869417	0.382617	0.413191
ENSG00000178761.14;SE:chr15:74904712-74904982:74905059-74905154:-	0.00853732	0.382617	0.413191
ENSG00000178761.14;SE:chr15:74905231-74906278:74906365-74906587:-	-0.0502829	0.382617	0.413191
ENSG00000178761.14;SE:chr15:74905231-74906324:74906365-74906587:-	0.00447272	0.382617	0.413191
ENSG00000179262.9;A3:chr19:12948358-12948497:12948358-12948514:+	0.00716125	0.382617	0.413191
ENSG00000179262.9;A3:chr19:12949159-12949275:12949159-12949278:+	0.00261708	0.382617	0.413191
ENSG00000179262.9;A5:chr19:12952853-12952936:12952820-12952936:+	-5.21709e-05	0.382617	0.413191
ENSG00000179262.9;RI:chr19:12948686:12948813-12949081:12949159:+	-0.0542998	0.382617	0.413191
ENSG00000179262.9;SE:chr19:12948358-12948497:12948552-12948686:+	0.00940353	0.382617	0.413191
ENSG00000179262.9;SE:chr19:12948813-12949081:12949159-12949275:+	0.00231745	0.382617	0.413191
ENSG00000179262.9;SE:chr19:12949408-12952689:12952853-12952936:+	0.000210869	0.382617	0.413191
ENSG00000186298.11;SE:chr12:110731901-110734718:110734986-110742653:-	-0.000993482	0.382617	0.413191
ENSG00000186591.11;A3:chr7:129839335-129857511:129839275-129857511:-	-0.00151533	0.382617	0.413191
ENSG00000186591.11;A5:chr7:129879642-129880879:129879642-129880895:-	0.000221888	0.382617	0.413191
ENSG00000186591.11;AF:chr7:129880971-129951278:129951327:129880971-129952503:129952949:-	0.000208079	0.382617	0.413191
ENSG00000186591.11;SE:chr7:129858941-129865015:129865065-129879568:-	0	0.382617	0.413191
ENSG00000186591.11;SE:chr7:129880971-129948959:129949102-129952503:-	-0.000337322	0.382617	0.413191
ENSG00000186594.14_and_ENSG00000283824.1;A3:chr17:1714045-1714371:1714014-1714371:-	0.000779039	0.382617	0.413191
ENSG00000189077.10;SE:chr7:75987810-75987923:75987984-75988083:-	0.000157431	0.382617	0.413191
ENSG00000189077.10;SE:chr7:75988516-75989165:75989224-75992144:-	0.00138413	0.382617	0.413191
ENSG00000198960.10;SE:chrX:101616766-101617292:101617370-101617503:-	-0.000780841	0.382617	0.413191
ENSG00000089063.14_and_ENSG00000212536.1;A5:chr20:5109445-5112720:5109445-5112730:-	-0.0372298	0.382742	0.413191
ENSG00000089063.14_and_ENSG00000212536.1;A5:chr20:5109445-5112720:5109445-5112743:-	-0.0442579	0.382742	0.413191
ENSG00000089063.14_and_ENSG00000212536.1;A5:chr20:5109445-5112720:5109445-5112961:-	0.00658589	0.382742	0.413191
ENSG00000089063.14_and_ENSG00000212536.1;A5:chr20:5109445-5112730:5109445-5112743:-	0.0277946	0.382742	0.413191
ENSG00000089063.14_and_ENSG00000212536.1;A5:chr20:5109445-5112730:5109445-5112961:-	0.081799	0.382742	0.413191
ENSG00000089063.14_and_ENSG00000212536.1;A5:chr20:5109445-5112743:5109445-5112961:-	0.0354266	0.382742	0.413191
ENSG00000089063.14_and_ENSG00000212536.1;SE:chr20:5109445-5111500:5111605-5112961:-	0.00967552	0.382742	0.413191
ENSG00000089063.14_and_ENSG00000212536.1;SE:chr20:5109445-5111764:5111808-5112730:-	0.0150192	0.382742	0.413191
ENSG00000057608.16;A3:chr10:5766638-5768213:5766295-5768213:-	-0.0318024	0.383117	0.413191
ENSG00000057608.16;A3:chr10:5795019-5796763:5794989-5796763:-	-0.000306579	0.383117	0.413191
ENSG00000057608.16;AF:chr10:5800705-5813214:5813549:5800705-5814108:5814329:-	0.000318604	0.383117	0.413191
ENSG00000057608.16;RI:chr10:5766241:5766295-5766494:5766638:-	-0.00224318	0.383117	0.413191
ENSG00000057608.16;SE:chr10:5766295-5766494:5766638-5768213:-	-0.00267604	0.383117	0.413191
ENSG00000057608.16;SE:chr10:5786050-5794885:5794989-5796763:-	-0.0374393	0.383117	0.413191
ENSG00000057608.16;SE:chr10:5786050-5794885:5795019-5796763:-	-0.0336574	0.383117	0.413191
ENSG00000057608.16;SE:chr10:5796862-5800598:5800705-5813214:-	-0.000172172	0.383117	0.413191
ENSG00000057608.16;SE:chr10:5800705-5811874:5811956-5813214:-	0.00127353	0.383117	0.413191
ENSG00000064115.10;A3:chr12:26999676-27003236:26999648-27003236:-	0.00113649	0.383117	0.413191
ENSG00000064115.10;A3:chr12:26999766-27003236:26999676-27003236:-	-0.00643602	0.383117	0.413191
ENSG00000064115.10;A3:chr12:27003405-27014078:27003390-27014078:-	-0.000200525	0.383117	0.413191
ENSG00000064115.10;A5:chr12:27003390-27014078:27003390-27014309:-	0.00475114	0.383117	0.413191
ENSG00000064115.10;AF:chr12:27003390-27012710:27013014:27003390-27014078:27014394:-	5.85722e-05	0.383117	0.413191
ENSG00000064115.10;SE:chr12:26976357-26977952:26978094-26979784:-	-0.000881954	0.383117	0.413191
ENSG00000064115.10;SE:chr12:26976357-26979784:26979936-26980566:-	-0.0127755	0.383117	0.413191
ENSG00000064115.10;SE:chr12:26980646-26982773:26982859-26990450:-	0.0167977	0.383117	0.413191
ENSG00000064115.10;SE:chr12:26982859-26983493:26983596-26990450:-	-0.0158264	0.383117	0.413191
ENSG00000064115.10;SE:chr12:26999676-27003236:27003390-27014078:-	-0.021038	0.383117	0.413191
ENSG00000075426.11_and_ENSG00000270640.1;AF:chr2:28392448:28392544-28404107:28392858:28393822-28404107:+	-0.000393354	0.383117	0.413191
ENSG00000100554.11;SE:chr14:67347453-67349037:67349104-67350611:-	0.00107204	0.383117	0.413191
ENSG00000100554.11;SE:chr14:67353040-67353699:67353959-67359658:-	0.000290206	0.383117	0.413191
ENSG00000107263.18_and_ENSG00000240853.3;AF:chr9:131650949-131709620:131709721:131650949-131737405:131737538:-	-0.00562928	0.383117	0.413191
ENSG00000107263.18_and_ENSG00000240853.3;AF:chr9:131650949-131709620:131709721:131650949-131739770:131739944:-	0.0112176	0.383117	0.413191
ENSG00000107263.18_and_ENSG00000240853.3;AF:chr9:131650949-131709620:131709721:131650949-131739770:131740074:-	0.0452429	0.383117	0.413191
ENSG00000107263.18_and_ENSG00000240853.3;SE:chr9:131602149-131603961:131604053-131621796:-	0.0209878	0.383117	0.413191
ENSG00000107263.18_and_ENSG00000240853.3;SE:chr9:131629254-131630236:131630324-131638635:-	-0.0006986	0.383117	0.413191
ENSG00000107263.18_and_ENSG00000240853.3;SE:chr9:131643417-131650129:131650242-131650810:-	0.00675624	0.383117	0.413191
ENSG00000107562.16;AF:chr10:44380880-44384945:44385092:44380880-44385976:44386493:-	0.000229077	0.383117	0.413191
ENSG00000107562.16;AL:chr10:44370165:44373343-44378637:44375867:44376032-44378637:-	0.0126474	0.383117	0.413191
ENSG00000107562.16;AL:chr10:44370165:44373343-44378637:44377164:44377905-44378637:-	-0.0071151	0.383117	0.413191
ENSG00000115307.16;RI:chr2:74529132:74529282-74529362:74529499:-	-0.000480918	0.383117	0.413191
ENSG00000117410.13;A3:chr1:43975107-43975665:43975107-43975800:+	0.000834613	0.383117	0.413191
ENSG00000117410.13;A5:chr1:43975297-43976090:43975107-43976090:+	-0.00819046	0.383117	0.413191
ENSG00000117410.13;A5:chr1:43975307-43975800:43975107-43975800:+	-0.00045393	0.383117	0.413191
ENSG00000117410.13;A5:chr1:43975848-43976090:43975297-43976090:+	-0.0323402	0.383117	0.413191
ENSG00000117410.13;AF:chr1:43974487:43974614-43976090:43974948:43975107-43976090:+	0.000749091	0.383117	0.413191
ENSG00000117410.13;RI:chr1:43976302:43976379-43976590:43976659:+	-0.00948311	0.383117	0.413191
ENSG00000117410.13;RI:chr1:43977026:43977216-43977981:43978295:+	0.0249653	0.383117	0.413191
ENSG00000117410.13;SE:chr1:43975107-43975665:43975848-43976090:+	-0.00412792	0.383117	0.413191
ENSG00000117410.13;SE:chr1:43976379-43976590:43976659-43976773:+	-0.000928631	0.383117	0.413191
ENSG00000123144.10;A3:chr19:12731557-12734313:12731421-12734313:-	0.00233514	0.383117	0.413191
ENSG00000123144.10;A5:chr19:12731421-12734313:12731421-12734336:-	-0.000892106	0.383117	0.413191
ENSG00000123144.10;AF:chr19:12731068-12731344:12731853:12731068-12734313:12734666:-	0.00385545	0.383117	0.413191
ENSG00000123144.10;SE:chr19:12731068-12731344:12731421-12734313:-	0.00163471	0.383117	0.413191
ENSG00000131378.13;AF:chr3:16434037-16434708:16434770:16434037-16482746:16482865:-	0.000352885	0.383117	0.413191
ENSG00000131378.13;AF:chr3:16434037-16482746:16482865:16434037-16484669:16484835:-	0.000650527	0.383117	0.413191
ENSG00000131378.13;AF:chr3:16493877-16512784:16512904:16493877-16513442:16513706:-	-0.00426691	0.383117	0.413191
ENSG00000131378.13;AF:chr3:16493877-16513071:16513374:16493877-16513442:16513706:-	0.00258972	0.383117	0.413191
ENSG00000131378.13;AF:chr3:16493877-16513442:16513706:16493877-16513823:16514026:-	0.000628845	0.383117	0.413191
ENSG00000131378.13;SE:chr3:16409483-16416112:16416211-16433851:-	0.00036213	0.383117	0.413191
ENSG00000140937.13_and_ENSG00000278893.1;AF:chr16:65053928-65059524:65059678:65053928-65121880:65121930:-	0.000118344	0.383117	0.413191
ENSG00000140983.13;A3:chr16:668236-668353:668236-668358:+	-0.0031573	0.383117	0.413191
ENSG00000140983.13;A3:chr16:668699-669553:668699-670123:+	-0.0662447	0.383117	0.413191
ENSG00000140983.13;A3:chr16:670175-670249:670175-670266:+	-0.0204699	0.383117	0.413191
ENSG00000140983.13;A3:chr16:670557-670675:670557-670696:+	0.000964015	0.383117	0.413191
ENSG00000140983.13;A3:chr16:670557-670774:670557-670776:+	0.0425076	0.383117	0.413191
ENSG00000140983.13;A3:chr16:670773-670889:670773-670892:+	0.000245676	0.383117	0.413191
ENSG00000140983.13;A3:chr16:671000-671083:671000-671115:+	0.00277357	0.383117	0.413191
ENSG00000140983.13;A5:chr16:668236-668353:668154-668353:+	0.00149707	0.383117	0.413191
ENSG00000140983.13;RI:chr16:668353:668411-668488:668569:+	0.00515654	0.383117	0.413191
ENSG00000140983.13;RI:chr16:668488:668569-668656:668699:+	-0.00557282	0.383117	0.413191
ENSG00000140983.13;RI:chr16:668656:668699-670123:670175:+	0.00657164	0.383117	0.413191
ENSG00000140983.13;RI:chr16:669553:669606-670123:670175:+	-0.00657604	0.383117	0.413191
ENSG00000140983.13;RI:chr16:670123:670175-670249:670357:+	-0.00458587	0.383117	0.413191
ENSG00000140983.13;RI:chr16:670892:671000-671083:671203:+	-0.0122491	0.383117	0.413191
ENSG00000140983.13;RI:chr16:670892:671000-671115:671203:+	0.00851456	0.383117	0.413191
ENSG00000140983.13;RI:chr16:671860:672002-672084:672181:+	-0.00529444	0.383117	0.413191
ENSG00000140983.13;RI:chr16:672254:672384-672489:672566:+	-0.0252763	0.383117	0.413191
ENSG00000140983.13;RI:chr16:672254:672566-672703:672825:+	0.107105	0.383117	0.413191
ENSG00000140983.13;SE:chr16:668411-668488:668569-668656:+	0.00120562	0.383117	0.413191
ENSG00000140983.13;SE:chr16:668699-669553:669606-670123:+	-0.0189004	0.383117	0.413191
ENSG00000140983.13;SE:chr16:670557-670675:670773-670892:+	-0.011778	0.383117	0.413191
ENSG00000142676.12;AF:chr1:23691779:23691829-23692609:23691835:23692060-23692609:+	-0.000144145	0.383117	0.413191
ENSG00000144746.6;SE:chr3:69085223-69089812:69089960-69101839:+	-0.000274392	0.383117	0.413191
ENSG00000144746.6;SE:chr3:69085223-69099972:69100069-69101839:+	0.00394386	0.383117	0.413191
ENSG00000153048.10;A5:chr16:8859335-8868049:8859335-8868327:-	0.00718031	0.383117	0.413191
ENSG00000153048.10;AF:chr16:8859335-8861642:8861777:8859335-8868049:8868401:-	-8.33333e-05	0.383117	0.413191
ENSG00000153048.10;AF:chr16:8859335-8861642:8861777:8859335-8868966:8869009:-	-9.7626e-06	0.383117	0.413191
ENSG00000153048.10;AF:chr16:8859335-8861666:8861713:8859335-8868049:8868401:-	0.169984	0.383117	0.413191
ENSG00000153048.10;AF:chr16:8859335-8861666:8861713:8859335-8868966:8869009:-	0.0353238	0.383117	0.413191
ENSG00000153048.10;AF:chr16:8859335-8867707:8867887:8859335-8868049:8868401:-	-0.0133618	0.383117	0.413191
ENSG00000153048.10;AF:chr16:8859335-8867707:8867887:8859335-8868966:8869009:-	-0.00347804	0.383117	0.413191
ENSG00000153048.10;AF:chr16:8859335-8868049:8868343:8859335-8868966:8869009:-	0.000369295	0.383117	0.413191
ENSG00000153048.10;AF:chr16:8859335-8868049:8868354:8859335-8868966:8869009:-	0.00101901	0.383117	0.413191
ENSG00000153048.10;AF:chr16:8859335-8868049:8868401:8859335-8868966:8869006:-	-0.0192654	0.383117	0.413191
ENSG00000153048.10;AF:chr16:8859335-8868049:8868401:8859335-8868966:8869009:-	-0.0168518	0.383117	0.413191
ENSG00000153048.10;AF:chr16:8859335-8868327:8868361:8859335-8868966:8869009:-	-0.00098879	0.383117	0.413191
ENSG00000154978.12;AF:chr7:55521130-55521581:55521866:55521130-55572271:55572525:-	-0.000768827	0.383117	0.413191
ENSG00000154978.12;AF:chr7:55521130-55521581:55521870:55521130-55572271:55572525:-	-8.26323e-05	0.383117	0.413191
ENSG00000154978.12;AF:chr7:55521130-55526735:55527022:55521130-55572271:55572525:-	-0.000902677	0.383117	0.413191
ENSG00000154978.12;AF:chr7:55521130-55537501:55537694:55521130-55572271:55572525:-	-0.0123207	0.383117	0.413191
ENSG00000154978.12;AF:chr7:55521130-55537559:55537694:55521130-55572271:55572525:-	-0.000399085	0.383117	0.413191
ENSG00000154978.12;AF:chr7:55521130-55538613:55538660:55521130-55572271:55572525:-	-0.00347143	0.383117	0.413191
ENSG00000154978.12;AF:chr7:55521130-55539489:55539627:55521130-55572271:55572525:-	-0.00265027	0.383117	0.413191
ENSG00000154978.12;AF:chr7:55521130-55552653:55552852:55521130-55572271:55572525:-	-0.000226141	0.383117	0.413191
ENSG00000154978.12;AF:chr7:55521130-55553811:55553887:55521130-55572271:55572525:-	0.00761463	0.383117	0.413191
ENSG00000154978.12;AF:chr7:55521130-55571709:55571868:55521130-55572271:55572525:-	-0.0747966	0.383117	0.413191
ENSG00000154978.12;AF:chr7:55521130-55572271:55572525:55521130-55572800:55572988:-	-0.00166083	0.383117	0.413191
ENSG00000154978.12;AL:chr7:55436056:55436174-55492282:55470613:55473045-55492282:-	-0.00286228	0.383117	0.413191
ENSG00000154978.12;SE:chr7:55492418-55497613:55497690-55521072:-	-0.00732544	0.383117	0.413191
ENSG00000154978.12;SE:chr7:55521130-55530829:55530911-55572271:-	0.000152446	0.383117	0.413191
ENSG00000154978.12;SE:chr7:55521130-55561854:55562051-55572271:-	-0.00140711	0.383117	0.413191
ENSG00000154978.12;SE:chr7:55521130-55561980:55562051-55572271:-	0.0136521	0.383117	0.413191
ENSG00000160710.15;A5:chr1:154589928-154590184:154589928-154590262:-	0.000196736	0.383117	0.413191
ENSG00000160710.15;A5:chr1:154602626-154627855:154602626-154627954:-	0.00955218	0.383117	0.413191
ENSG00000160710.15;AF:chr1:154602626-154608751:154608812:154602626-154627855:154627964:-	-0.000135801	0.383117	0.413191
ENSG00000162458.12;A5:chr1:15756732-15758174:15756728-15758174:+	0.000665357	0.383117	0.413191
ENSG00000162496.8_and_ENSG00000221340.1_and_ENSG00000276830.1;AF:chr1:12580666-12595986:12596308:12580666-12616560:12616696:-	-0.0314669	0.383117	0.413191
ENSG00000162496.8_and_ENSG00000221340.1_and_ENSG00000276830.1;AF:chr1:12580666-12595986:12596308:12580666-12617154:12617731:-	-0.000817708	0.383117	0.413191
ENSG00000162496.8_and_ENSG00000221340.1_and_ENSG00000276830.1;AF:chr1:12580666-12616560:12616696:12580666-12617154:12617731:-	0.00418194	0.383117	0.413191
ENSG00000162496.8_and_ENSG00000221340.1_and_ENSG00000276830.1;AF:chr1:12580666-12616560:12616795:12580666-12617154:12617731:-	0.00506851	0.383117	0.413191
ENSG00000206172.8;A5:chr16:176811-176929:176762-176929:+	-0.000122398	0.383117	0.413191
ENSG00000144579.7_and_ENSG00000199121.4;A3:chr2:218401712-218402111:218401712-218402114:+	-0.0255213	0.383528	0.413191
ENSG00000144579.7_and_ENSG00000199121.4;AF:chr2:218398256:218398332-218401564:218399755:218400157-218401564:+	0.00467228	0.383528	0.413191
ENSG00000144579.7_and_ENSG00000199121.4;AF:chr2:218398256:218398332-218401564:218400071:218400157-218401564:+	0.0105616	0.383528	0.413191
ENSG00000144579.7_and_ENSG00000199121.4;AF:chr2:218398338:218398479-218401564:218399755:218400157-218401564:+	-0.00372917	0.383528	0.413191
ENSG00000144579.7_and_ENSG00000199121.4;AF:chr2:218398338:218398479-218401564:218400071:218400157-218401564:+	-0.0174823	0.383528	0.413191
ENSG00000144579.7_and_ENSG00000199121.4;AF:chr2:218398778:218399129-218401564:218400071:218400157-218401564:+	-0.00181507	0.383528	0.413191
ENSG00000144579.7_and_ENSG00000199121.4;AF:chr2:218399755:218400157-218401564:218400308:218400379-218401564:+	-0.00359362	0.383528	0.413191
ENSG00000144579.7_and_ENSG00000199121.4;AF:chr2:218399755:218400157-218401564:218400587:218400897-218401564:+	0.00560284	0.383528	0.413191
ENSG00000144579.7_and_ENSG00000199121.4;AF:chr2:218399755:218400157-218401564:218400678:218400953-218401564:+	0.00685463	0.383528	0.413191
ENSG00000144579.7_and_ENSG00000199121.4;AF:chr2:218399755:218400157-218401564:218401062:218401115-218401564:+	-0.0766264	0.383528	0.413191
ENSG00000144579.7_and_ENSG00000199121.4;AF:chr2:218399755:218400157-218401564:218401168:218401215-218401564:+	-0.00420424	0.383528	0.413191
ENSG00000144579.7_and_ENSG00000199121.4;AF:chr2:218400071:218400157-218401564:218400308:218400379-218401564:+	-0.0128071	0.383528	0.413191
ENSG00000144579.7_and_ENSG00000199121.4;AF:chr2:218400071:218400157-218401564:218400587:218400897-218401564:+	0.0258733	0.383528	0.413191
ENSG00000144579.7_and_ENSG00000199121.4;AF:chr2:218400071:218400157-218401564:218400678:218400953-218401564:+	0.0375185	0.383528	0.413191
ENSG00000144579.7_and_ENSG00000199121.4;AF:chr2:218400071:218400157-218401564:218401062:218401115-218401564:+	-0.206984	0.383528	0.413191
ENSG00000144579.7_and_ENSG00000199121.4;AF:chr2:218400071:218400157-218401564:218401168:218401215-218401564:+	-0.00665519	0.383528	0.413191
ENSG00000144579.7_and_ENSG00000199121.4;AF:chr2:218400587:218400897-218401564:218401168:218401215-218401564:+	0.0126284	0.383528	0.413191
ENSG00000022840.15;A3:chr12:120554808-120557282:120554808-120557293:+	-0.00146762	0.383616	0.413191
ENSG00000022840.15;A3:chr12:120563070-120563332:120563070-120563334:+	-8.91315e-05	0.383616	0.413191
ENSG00000022840.15;A3:chr12:120563070-120563332:120563070-120563347:+	0.0140848	0.383616	0.413191
ENSG00000022840.15;A3:chr12:120563070-120563332:120563070-120563441:+	-0.00556661	0.383616	0.413191
ENSG00000022840.15;A3:chr12:120563070-120563334:120563070-120563347:+	0.00122366	0.383616	0.413191
ENSG00000022840.15;A3:chr12:120563070-120563347:120563070-120563441:+	-0.00908596	0.383616	0.413191
ENSG00000022840.15;A3:chr12:120563623-120563810:120563623-120563816:+	-0.00593845	0.383616	0.413191
ENSG00000022840.15;A3:chr12:120575688-120575792:120575688-120575802:+	0.00983967	0.383616	0.413191
ENSG00000022840.15;MX:chr12:120565529-120566825:120566980-120575631:120565529-120571191:120571291-120575631:+	0.096151	0.383616	0.413191
ENSG00000022840.15;MX:chr12:120566980-120571191:120571291-120575631:120566980-120574468:120574537-120575631:+	0.000301045	0.383616	0.413191
ENSG00000022840.15;SE:chr12:120534968-120539368:120539468-120546405:+	-0.0110852	0.383616	0.413191
ENSG00000022840.15;SE:chr12:120546601-120552499:120552698-120554718:+	0.000779053	0.383616	0.413191
ENSG00000022840.15;SE:chr12:120560886-120562945:120563070-120563347:+	-0.00248433	0.383616	0.413191
ENSG00000022840.15;SE:chr12:120565529-120566825:120566980-120571191:+	0.0330688	0.383616	0.413191
ENSG00000022840.15;SE:chr12:120566980-120571191:120571291-120575631:+	-0.00939087	0.383616	0.413191
ENSG00000022840.15;SE:chr12:120566980-120574468:120574537-120575631:+	-0.000340337	0.383616	0.413191
ENSG00000022840.15;SE:chr12:120571291-120574468:120574537-120575631:+	-0.00404544	0.383616	0.413191
ENSG00000086848.14_and_ENSG00000258529.5_and_ENSG00000254450.1_and_ENSG00000255561.6;SE:chr11:111786520-111798094:111798195-111809643:-	0	0.383616	0.413191
ENSG00000093010.13_and_ENSG00000284031.1;A3:chr22:19961289-19962233:19961289-19962527:+	-0.00754267	0.383616	0.413191
ENSG00000093010.13_and_ENSG00000284031.1;A3:chr22:19963759-19964110:19963759-19964168:+	0.00153716	0.383616	0.413191
ENSG00000093010.13_and_ENSG00000284031.1;AF:chr22:19941607:19941897-19961199:19950942:19951052-19961199:+	0.0456894	0.383616	0.413191
ENSG00000093010.13_and_ENSG00000284031.1;AF:chr22:19941607:19941897-19961199:19950979:19951052-19961199:+	-0.0128236	0.383616	0.413191
ENSG00000093010.13_and_ENSG00000284031.1;AF:chr22:19941607:19941897-19961199:19951503:19951654-19961199:+	0.00446609	0.383616	0.413191
ENSG00000093010.13_and_ENSG00000284031.1;AF:chr22:19941733:19941897-19961199:19950942:19951052-19961199:+	0.0641922	0.383616	0.413191
ENSG00000093010.13_and_ENSG00000284031.1;AF:chr22:19941733:19941897-19961199:19950979:19951052-19961199:+	-0.015257	0.383616	0.413191
ENSG00000093010.13_and_ENSG00000284031.1;AF:chr22:19941773:19941897-19961199:19950942:19951052-19961199:+	0.0395232	0.383616	0.413191
ENSG00000093010.13_and_ENSG00000284031.1;AF:chr22:19941793:19941897-19961199:19950942:19951052-19961199:+	0.0146064	0.383616	0.413191
ENSG00000093010.13_and_ENSG00000284031.1;AF:chr22:19941793:19941897-19961199:19950979:19951052-19961199:+	-0.00128438	0.383616	0.413191
ENSG00000093010.13_and_ENSG00000284031.1;AF:chr22:19941793:19941897-19961199:19951503:19951654-19961199:+	0.00249602	0.383616	0.413191
ENSG00000093010.13_and_ENSG00000284031.1;AF:chr22:19962570:19962815-19963566:19963345:19963371-19963566:+	-0.0445679	0.383616	0.413191
ENSG00000093010.13_and_ENSG00000284031.1;AL:chr22:19964299-19967164:19967694:19964299-19968536:19968958:+	0.0553223	0.383616	0.413191
ENSG00000093010.13_and_ENSG00000284031.1;AL:chr22:19964299-19967164:19967694:19964299-19968536:19968998:+	-0.0013987	0.383616	0.413191
ENSG00000093010.13_and_ENSG00000284031.1;AL:chr22:19964299-19967164:19967694:19964299-19968536:19969016:+	-0.0459772	0.383616	0.413191
ENSG00000093010.13_and_ENSG00000284031.1;AL:chr22:19964299-19967164:19967694:19964299-19968536:19969975:+	-0.01945	0.383616	0.413191
ENSG00000093010.13_and_ENSG00000284031.1;SE:chr22:19961289-19961697:19961874-19962527:+	0.00160478	0.383616	0.413191
ENSG00000105223.19_and_ENSG00000279759.1_and_ENSG00000275652.1;A3:chr19:40348768-40365553:40348768-40365662:+	0.00223975	0.383616	0.413191
ENSG00000105223.19_and_ENSG00000279759.1_and_ENSG00000275652.1;A3:chr19:40348768-40365553:40348768-40365718:+	-0.0744564	0.383616	0.413191
ENSG00000105223.19_and_ENSG00000279759.1_and_ENSG00000275652.1;A3:chr19:40348768-40365662:40348768-40365718:+	-0.0214456	0.383616	0.413191
ENSG00000105223.19_and_ENSG00000279759.1_and_ENSG00000275652.1;A3:chr19:40348768-40366384:40348768-40366419:+	-0.0555216	0.383616	0.413191
ENSG00000105223.19_and_ENSG00000279759.1_and_ENSG00000275652.1;A3:chr19:40365585-40366384:40365585-40366419:+	0.0017123	0.383616	0.413191
ENSG00000105223.19_and_ENSG00000279759.1_and_ENSG00000275652.1;A3:chr19:40365930-40366384:40365930-40366419:+	0.00664013	0.383616	0.413191
ENSG00000105223.19_and_ENSG00000279759.1_and_ENSG00000275652.1;A3:chr19:40366915-40367601:40366915-40367696:+	-6.8635e-05	0.383616	0.413191
ENSG00000105223.19_and_ENSG00000279759.1_and_ENSG00000275652.1;A5:chr19:40348768-40365553:40348724-40365553:+	0.0431923	0.383616	0.413191
ENSG00000105223.19_and_ENSG00000279759.1_and_ENSG00000275652.1;A5:chr19:40348768-40365718:40348724-40365718:+	0.00425743	0.383616	0.413191
ENSG00000105223.19_and_ENSG00000279759.1_and_ENSG00000275652.1;A5:chr19:40348768-40366419:40348724-40366419:+	0.00416151	0.383616	0.413191
ENSG00000105223.19_and_ENSG00000279759.1_and_ENSG00000275652.1;A5:chr19:40365930-40366419:40365585-40366419:+	0.029853	0.383616	0.413191
ENSG00000105223.19_and_ENSG00000279759.1_and_ENSG00000275652.1;AF:chr19:40348690:40348768-40366419:40365895:40365930-40366419:+	0.0217577	0.383616	0.413191
ENSG00000105223.19_and_ENSG00000279759.1_and_ENSG00000275652.1;AF:chr19:40348690:40348768-40366419:40365994:40366140-40366419:+	0.0012844	0.383616	0.413191
ENSG00000105223.19_and_ENSG00000279759.1_and_ENSG00000275652.1;MX:chr19:40348724-40365553:40365585-40366419:40348724-40365718:40365930-40366419:+	-0.000789114	0.383616	0.413191
ENSG00000105223.19_and_ENSG00000279759.1_and_ENSG00000275652.1;MX:chr19:40348768-40365553:40365585-40366419:40348768-40365662:40365930-40366419:+	0.117566	0.383616	0.413191
ENSG00000105223.19_and_ENSG00000279759.1_and_ENSG00000275652.1;MX:chr19:40348768-40365553:40365585-40366419:40348768-40365718:40365930-40366419:+	-0.00524065	0.383616	0.413191
ENSG00000105223.19_and_ENSG00000279759.1_and_ENSG00000275652.1;RI:chr19:40365553:40365585-40365718:40365930:+	-0.000696374	0.383616	0.413191
ENSG00000105223.19_and_ENSG00000279759.1_and_ENSG00000275652.1;SE:chr19:40348724-40365553:40365585-40366419:+	-0.00471197	0.383616	0.413191
ENSG00000105223.19_and_ENSG00000279759.1_and_ENSG00000275652.1;SE:chr19:40348768-40365553:40365585-40366419:+	0.0360611	0.383616	0.413191
ENSG00000105223.19_and_ENSG00000279759.1_and_ENSG00000275652.1;SE:chr19:40348768-40365553:40365930-40366419:+	-0.0665819	0.383616	0.413191
ENSG00000105223.19_and_ENSG00000279759.1_and_ENSG00000275652.1;SE:chr19:40348768-40365662:40365930-40366419:+	-0.0280232	0.383616	0.413191
ENSG00000105223.19_and_ENSG00000279759.1_and_ENSG00000275652.1;SE:chr19:40348768-40365718:40365930-40366419:+	0.0295935	0.383616	0.413191
ENSG00000108439.9_and_ENSG00000263798.1_and_ENSG00000108465.14;A3:chr17:47941813-47943306:47941813-47943343:+	-0.0128185	0.383616	0.413191
ENSG00000108439.9_and_ENSG00000263798.1_and_ENSG00000108465.14;A3:chr17:47974448-47975159:47974448-47975172:+	0.0124945	0.383616	0.413191
ENSG00000108439.9_and_ENSG00000263798.1_and_ENSG00000108465.14;A3:chr17:47977910-47978829:47977910-47978835:+	-0.00131401	0.383616	0.413191
ENSG00000108439.9_and_ENSG00000263798.1_and_ENSG00000108465.14;A5:chr17:47941813-47943306:47941602-47943306:+	-0.000953325	0.383616	0.413191
ENSG00000108439.9_and_ENSG00000263798.1_and_ENSG00000108465.14;A5:chr17:47942051-47943306:47941813-47943306:+	-0.00164283	0.383616	0.413191
ENSG00000108439.9_and_ENSG00000263798.1_and_ENSG00000108465.14;A5:chr17:47971171-47971362:47971152-47971362:+	-0.00160163	0.383616	0.413191
ENSG00000108439.9_and_ENSG00000263798.1_and_ENSG00000108465.14;A5:chr17:47975653-47975869:47975638-47975869:+	-0.00190086	0.383616	0.413191
ENSG00000108439.9_and_ENSG00000263798.1_and_ENSG00000108465.14;AF:chr17:47970534:47970723-47971362:47971041:47971152-47971362:+	0.00424854	0.383616	0.413191
ENSG00000108439.9_and_ENSG00000263798.1_and_ENSG00000108465.14;AF:chr17:47970534:47970723-47971362:47971104:47971152-47971362:+	0.00823016	0.383616	0.413191
ENSG00000108439.9_and_ENSG00000263798.1_and_ENSG00000108465.14;MX:chr17:47971152-47971274:47971309-47973519:47971152-47971362:47971407-47973519:+	-0.000505511	0.383616	0.413191
ENSG00000108439.9_and_ENSG00000263798.1_and_ENSG00000108465.14;RI:chr17:47974400:47974448-47975172:47975337:+	0.00666833	0.383616	0.413191
ENSG00000108439.9_and_ENSG00000263798.1_and_ENSG00000108465.14;RI:chr17:47975514:47975638-47975869:47976013:+	-0.00278162	0.383616	0.413191
ENSG00000108439.9_and_ENSG00000263798.1_and_ENSG00000108465.14;RI:chr17:47981437:47981459-47981587:47981772:+	0	0.383616	0.413191
ENSG00000108439.9_and_ENSG00000263798.1_and_ENSG00000108465.14;SE:chr17:47941813-47943306:47943430-47944616:+	-0.00695229	0.383616	0.413191
ENSG00000109099.13_and_ENSG00000265110.1;AF:chr17:15260761-15262429:15262589:15260761-15265154:15265308:-	-0.000449356	0.383616	0.413191
ENSG00000111799.20;AL:chr6:75084326:75085365-75087577:75086471:75086557-75087577:-	-0.00673946	0.383616	0.413191
ENSG00000111799.20;AL:chr6:75084326:75085365-75087577:75086547:75086557-75087577:-	8.6455e-06	0.383616	0.413191
ENSG00000112096.16_and_ENSG00000220305.1_and_ENSG00000251988.1;AF:chr6:159692863-159693145:159693234:159692863-159727266:159727357:-	-0.00037514	0.383616	0.413191
ENSG00000112096.16_and_ENSG00000220305.1_and_ENSG00000251988.1;SE:chr6:159682638-159684854:159685033-159688126:-	0.000718921	0.383616	0.413191
ENSG00000115875.18;A3:chr2:38749346-38749529:38749173-38749529:-	-0.0176132	0.383616	0.413191
ENSG00000115875.18;A5:chr2:38746747-38748056:38746747-38748080:-	-9.88515e-05	0.383616	0.413191
ENSG00000115875.18;AF:chr2:38750194-38750824:38751138:38750194-38751229:38751352:-	0.0163035	0.383616	0.413191
ENSG00000115875.18;AF:chr2:38750194-38750824:38751138:38750194-38751229:38751358:-	0.00146399	0.383616	0.413191
ENSG00000115875.18;AF:chr2:38750194-38750824:38751138:38750194-38751229:38751415:-	0.0545884	0.383616	0.413191
ENSG00000116030.16;AF:chr2:202220106-202221797:202222006:202220106-202238440:202238608:-	-0.000667518	0.383616	0.413191
ENSG00000116221.15;A5:chr1:54200589-54205018:54200241-54205018:+	-0.00354009	0.383616	0.413191
ENSG00000116221.15;AF:chr1:54184041:54184300-54205018:54200167:54200589-54205018:+	-0.000167781	0.383616	0.413191
ENSG00000116221.15;AL:chr1:54216344-54218172:54218383:54216344-54220611:54220930:+	0.0019957	0.383616	0.413191
ENSG00000116221.15;AL:chr1:54216344-54218172:54218383:54216344-54225125:54225464:+	0.0112923	0.383616	0.413191
ENSG00000116221.15;SE:chr1:54205410-54207360:54207504-54209946:+	0.00354251	0.383616	0.413191
ENSG00000117868.15;AF:chr7:158799072-158827543:158827641:158799072-158829089:158829472:-	0.00096503	0.383616	0.413191
ENSG00000117868.15;AF:chr7:158799072-158827543:158827641:158799072-158829089:158829628:-	6.43891e-05	0.383616	0.413191
ENSG00000117868.15;AF:chr7:158799072-158829089:158829472:158799072-158829821:158830253:-	0.016403	0.383616	0.413191
ENSG00000117868.15;AF:chr7:158799072-158829089:158829628:158799072-158829821:158830253:-	0.000485553	0.383616	0.413191
ENSG00000129103.17;A5:chr7:56068647-56072997:56068638-56072997:+	0.00129406	0.383616	0.413191
ENSG00000142208.15;A3:chr14:104770420-104770745:104769626-104770745:-	-0.00401438	0.383616	0.413191
ENSG00000142208.15;A3:chr14:104773092-104773251:104772993-104773251:-	-0.00123481	0.383616	0.413191
ENSG00000142208.15;AF:chr14:104792722-104793127:104793700:104792722-104795484:104795679:-	-0.00537589	0.383616	0.413191
ENSG00000142208.15;AF:chr14:104792722-104793127:104794528:104792722-104795484:104795679:-	-0.031156	0.383616	0.413191
ENSG00000142208.15;AF:chr14:104792722-104794119:104794191:104792722-104795484:104795679:-	0.00583655	0.383616	0.413191
ENSG00000142208.15;AL:chr14:104769392:104769626-104770745:104770193:104770420-104770745:-	-0.00974145	0.383616	0.413191
ENSG00000142208.15;RI:chr14:104769352:104770420-104770745:104772452:-	0.0113747	0.383616	0.413191
ENSG00000142208.15;RI:chr14:104770745:104770847-104772365:104772452:-	-0.00424621	0.383616	0.413191
ENSG00000142208.15;RI:chr14:104772878:104773092-104773251:104773379:-	-0.00429661	0.383616	0.413191
ENSG00000142208.15;SE:chr14:104770847-104771722:104771816-104772365:-	-0.000272656	0.383616	0.413191
ENSG00000142208.15;SE:chr14:104792722-104793127:104793210-104795484:-	-0.00214314	0.383616	0.413191
ENSG00000142208.15;SE:chr14:104792722-104793127:104793304-104795484:-	-0.00504424	0.383616	0.413191
ENSG00000166340.15;RI:chr11:6618776:6618915-6619196:6619267:-	0.0010143	0.383616	0.413191
ENSG00000166340.15;SE:chr11:6617776-6618776:6618915-6619196:-	-0.00909834	0.383616	0.413191
ENSG00000174243.9;A3:chr12:48840151-48843940:48840106-48843940:-	-0.00865397	0.383616	0.413191
ENSG00000174243.9;A5:chr12:48832186-48832422:48832186-48832451:-	-0.00369017	0.383616	0.413191
ENSG00000174243.9;AF:chr12:48845782-48852084:48852163:48845782-48852624:48852842:-	0.000325959	0.383616	0.413191
ENSG00000174243.9;RI:chr12:48836569:48836794-48836894:48837037:-	-0.0101867	0.383616	0.413191
ENSG00000174243.9;RI:chr12:48837281:48837393-48837524:48837657:-	-0.00881394	0.383616	0.413191
ENSG00000174243.9;SE:chr12:48834497-48835120:48835214-48836121:-	0.00157005	0.383616	0.413191
ENSG00000174243.9;SE:chr12:48837393-48837524:48837657-48837942:-	-0.000811261	0.383616	0.413191
ENSG00000174243.9;SE:chr12:48845782-48847256:48847347-48852084:-	-9.98648e-05	0.383616	0.413191
ENSG00000174243.9;SE:chr12:48845782-48847256:48847350-48852084:-	-0.000265988	0.383616	0.413191
ENSG00000178127.12_and_ENSG00000265257.5_and_ENSG00000101745.16_and_ENSG00000207092.1_and_ENSG00000273284.1;A5:chr18:9137096-9182382:9136965-9182382:+	0.00498617	0.383804	0.413191
ENSG00000178127.12_and_ENSG00000265257.5_and_ENSG00000101745.16_and_ENSG00000207092.1_and_ENSG00000273284.1;A5:chr18:9208803-9211584:9208797-9211584:+	-0.0384886	0.383804	0.413191
ENSG00000178127.12_and_ENSG00000265257.5_and_ENSG00000101745.16_and_ENSG00000207092.1_and_ENSG00000273284.1;AF:chr18:9102630:9102797-9117838:9117526:9117638-9117838:+	0.015669	0.383804	0.413191
ENSG00000178127.12_and_ENSG00000265257.5_and_ENSG00000101745.16_and_ENSG00000207092.1_and_ENSG00000273284.1;AF:chr18:9136228:9136355-9182382:9136777:9136965-9182382:+	0.00370958	0.383804	0.413191
ENSG00000178127.12_and_ENSG00000265257.5_and_ENSG00000101745.16_and_ENSG00000207092.1_and_ENSG00000273284.1;AF:chr18:9136777:9136965-9182382:9137563:9137873-9182382:+	0.0524231	0.383804	0.413191
ENSG00000178127.12_and_ENSG00000265257.5_and_ENSG00000101745.16_and_ENSG00000207092.1_and_ENSG00000273284.1;MX:chr18:9195698-9200514:9200644-9208657:9195698-9204476:9204544-9208657:+	0.00207911	0.383804	0.413191
ENSG00000178127.12_and_ENSG00000265257.5_and_ENSG00000101745.16_and_ENSG00000207092.1_and_ENSG00000273284.1;SE:chr18:9195698-9204476:9204544-9208657:+	0.024912	0.383804	0.413191
ENSG00000178127.12_and_ENSG00000265257.5_and_ENSG00000101745.16_and_ENSG00000207092.1_and_ENSG00000273284.1;SE:chr18:9221999-9239477:9239556-9254211:+	-0.00249276	0.383804	0.413191
ENSG00000010282.14_and_ENSG00000244607.5_and_ENSG00000280571.1_and_ENSG00000181061.13_and_ENSG00000235288.3;A3:chr3:42794299-42804436:42794275-42804436:-	-0.000895718	0.384116	0.413191
ENSG00000041357.15;A3:chr15:78542219-78542483:78542219-78542576:+	0.00218879	0.384116	0.413191
ENSG00000041357.15;A3:chr15:78545764-78546575:78545764-78546579:+	-0.0244427	0.384116	0.413191
ENSG00000041357.15;A5:chr15:78540539-78541905:78540463-78541905:+	0.128469	0.384116	0.413191
ENSG00000041357.15;A5:chr15:78542645-78544190:78542219-78544190:+	-0.0352277	0.384116	0.413191
ENSG00000041357.15;AF:chr15:78540413:78540539-78541905:78540735:78540835-78541905:+	-0.071658	0.384116	0.413191
ENSG00000041357.15;AF:chr15:78540413:78540539-78541905:78540814:78540835-78541905:+	0.0128693	0.384116	0.413191
ENSG00000041357.15;AF:chr15:78540413:78540539-78541905:78540847:78540950-78541905:+	-0.0234416	0.384116	0.413191
ENSG00000041357.15;AF:chr15:78540413:78540539-78541905:78541690:78541771-78541905:+	0	0.384116	0.413191
ENSG00000041357.15;AF:chr15:78540421:78540463-78541905:78540467:78540539-78541905:+	-0.0922152	0.384116	0.413191
ENSG00000041357.15;AF:chr15:78540421:78540463-78541905:78540478:78540539-78541905:+	-0.0148103	0.384116	0.413191
ENSG00000041357.15;AF:chr15:78540421:78540463-78541905:78540735:78540835-78541905:+	-0.00995585	0.384116	0.413191
ENSG00000041357.15;AF:chr15:78540421:78540463-78541905:78540814:78540835-78541905:+	-0.000588504	0.384116	0.413191
ENSG00000041357.15;AF:chr15:78540421:78540463-78541905:78540847:78540950-78541905:+	-0.00620793	0.384116	0.413191
ENSG00000041357.15;AF:chr15:78540421:78540463-78541905:78541690:78541771-78541905:+	0	0.384116	0.413191
ENSG00000041357.15;AF:chr15:78540427:78540463-78541905:78540467:78540539-78541905:+	-0.0118195	0.384116	0.413191
ENSG00000041357.15;AF:chr15:78540427:78540539-78541905:78540735:78540835-78541905:+	-0.00941295	0.384116	0.413191
ENSG00000041357.15;AF:chr15:78540427:78540539-78541905:78540814:78540835-78541905:+	0.000386693	0.384116	0.413191
ENSG00000041357.15;AF:chr15:78540427:78540539-78541905:78540847:78540950-78541905:+	-0.0130162	0.384116	0.413191
ENSG00000041357.15;AF:chr15:78540427:78540539-78541905:78541690:78541771-78541905:+	0	0.384116	0.413191
ENSG00000041357.15;AF:chr15:78540440:78540539-78541905:78540735:78540835-78541905:+	0.0133343	0.384116	0.413191
ENSG00000041357.15;AF:chr15:78540440:78540539-78541905:78540814:78540835-78541905:+	0.00184954	0.384116	0.413191
ENSG00000041357.15;AF:chr15:78540440:78540539-78541905:78540847:78540950-78541905:+	-0.00202564	0.384116	0.413191
ENSG00000041357.15;AF:chr15:78540440:78540539-78541905:78541690:78541771-78541905:+	0	0.384116	0.413191
ENSG00000041357.15;AF:chr15:78540467:78540539-78541905:78540735:78540835-78541905:+	-0.00634654	0.384116	0.413191
ENSG00000041357.15;AF:chr15:78540467:78540539-78541905:78540814:78540835-78541905:+	-0.000254155	0.384116	0.413191
ENSG00000041357.15;AF:chr15:78540467:78540539-78541905:78540847:78540950-78541905:+	-0.00541419	0.384116	0.413191
ENSG00000041357.15;AF:chr15:78540467:78540539-78541905:78541690:78541771-78541905:+	0	0.384116	0.413191
ENSG00000041357.15;AL:chr15:78545764-78546575:78546696:78545764-78548790:78548970:+	0.0181534	0.384116	0.413191
ENSG00000041357.15;AL:chr15:78545764-78546575:78546696:78545764-78548790:78548996:+	0.0203628	0.384116	0.413191
ENSG00000041357.15;AL:chr15:78545764-78546579:78546610:78545764-78548790:78548970:+	-0.00748229	0.384116	0.413191
ENSG00000041357.15;AL:chr15:78545764-78546579:78546610:78545764-78548790:78548996:+	0.00750488	0.384116	0.413191
ENSG00000041357.15;MX:chr15:78541930-78542177:78542219-78544190:78541930-78542483:78542645-78544190:+	-0.00323257	0.384116	0.413191
ENSG00000041357.15;MX:chr15:78542219-78542483:78542645-78544869:78542219-78544190:78544267-78544869:+	0.111252	0.384116	0.413191
ENSG00000041357.15;RI:chr15:78542177:78542219-78542483:78542645:+	-0.00171479	0.384116	0.413191
ENSG00000041357.15;SE:chr15:78541930-78542177:78542219-78542483:+	-0.000780505	0.384116	0.413191
ENSG00000041357.15;SE:chr15:78542219-78542483:78542645-78544190:+	-0.033338	0.384116	0.413191
ENSG00000041357.15;SE:chr15:78542219-78542576:78542645-78544190:+	-0.00897997	0.384116	0.413191
ENSG00000041357.15;SE:chr15:78542645-78544190:78544267-78544869:+	-0.0957156	0.384116	0.413191
ENSG00000041357.15;SE:chr15:78545764-78546575:78546698-78548790:+	-0.00561833	0.384116	0.413191
ENSG00000088448.14_and_ENSG00000229152.2;A5:chr13:110880112-110883553:110880112-110883698:-	0.077446	0.384116	0.413191
ENSG00000088448.14_and_ENSG00000229152.2;MX:chr13:110893263-110894109:110894202-110906033:110893263-110900530:110900661-110906033:-	-0.0134156	0.384116	0.413191
ENSG00000088448.14_and_ENSG00000229152.2;MX:chr13:110893263-110894109:110894202-110906033:110893263-110900530:110900694-110906033:-	-0.00119616	0.384116	0.413191
ENSG00000088448.14_and_ENSG00000229152.2;SE:chr13:110893263-110894109:110894202-110906033:-	-0.0220303	0.384116	0.413191
ENSG00000088448.14_and_ENSG00000229152.2;SE:chr13:110893263-110900530:110900661-110906033:-	0.00313417	0.384116	0.413191
ENSG00000088448.14_and_ENSG00000229152.2;SE:chr13:110893263-110900530:110900694-110906033:-	-1.8205e-05	0.384116	0.413191
ENSG00000088448.14_and_ENSG00000229152.2;SE:chr13:110894202-110894285:110894393-110906033:-	0.0223396	0.384116	0.413191
ENSG00000100138.13;SE:chr22:41680364-41687722:41688327-41688794:-	0.000280172	0.384116	0.413191
ENSG00000102879.15;A5:chr16:30186720-30186816:30185407-30186816:+	0.0021218	0.384116	0.413191
ENSG00000102879.15;AF:chr16:30182827:30183013-30185209:30183422:30183725-30185209:+	0.0018554	0.384116	0.413191
ENSG00000102879.15;AF:chr16:30182827:30183013-30185209:30183605:30183725-30185209:+	0.0182543	0.384116	0.413191
ENSG00000102879.15;AF:chr16:30182987:30183133-30185209:30183422:30183725-30185209:+	0.00103788	0.384116	0.413191
ENSG00000102879.15;AF:chr16:30182987:30183133-30185209:30183605:30183725-30185209:+	0.0122752	0.384116	0.413191
ENSG00000102879.15;AF:chr16:30183422:30183725-30185209:30183825:30183961-30185209:+	0.000123506	0.384116	0.413191
ENSG00000102879.15;AF:chr16:30183422:30183725-30185209:30184218:30184343-30185209:+	-0.00588437	0.384116	0.413191
ENSG00000102879.15;AF:chr16:30183422:30183725-30185209:30184748:30184964-30185209:+	-0.00153041	0.384116	0.413191
ENSG00000102879.15;AF:chr16:30183605:30183725-30185209:30183825:30183961-30185209:+	0.00120187	0.384116	0.413191
ENSG00000102879.15;AF:chr16:30183605:30183725-30185209:30184218:30184343-30185209:+	-0.0357966	0.384116	0.413191
ENSG00000102879.15;AF:chr16:30183605:30183725-30185209:30184748:30184964-30185209:+	0.00224681	0.384116	0.413191
ENSG00000102879.15;RI:chr16:30185209:30185407-30186598:30186720:+	-0.00804768	0.384116	0.413191
ENSG00000102879.15;RI:chr16:30186816:30186945-30187039:30187223:+	-0.000264967	0.384116	0.413191
ENSG00000102879.15;SE:chr16:30183725-30184226:30184343-30185209:+	-0.00743141	0.384116	0.413191
ENSG00000102879.15;SE:chr16:30185407-30186598:30186720-30186816:+	0.000515663	0.384116	0.413191
ENSG00000102879.15;SE:chr16:30186720-30186816:30186945-30187039:+	-0.0032284	0.384116	0.413191
ENSG00000102879.15;SE:chr16:30188249-30188361:30188576-30188860:+	-0.00109782	0.384116	0.413191
ENSG00000106609.16;AF:chr7:66921225:66921461-66941848:66921844:66922246-66941848:+	0.00184775	0.384116	0.413191
ENSG00000106609.16;AF:chr7:66921225:66921461-66941848:66930624:66930868-66941848:+	0.000423959	0.384116	0.413191
ENSG00000106609.16;SE:chr7:66921461-66922149:66922246-66941848:+	-0.00201092	0.384116	0.413191
ENSG00000128283.6;AF:chr22:37560447:37560588-37566072:37563654:37563782-37566072:+	0.00113111	0.384116	0.413191
ENSG00000128283.6;AF:chr22:37560447:37560588-37566072:37564406:37564545-37566072:+	0.000465933	0.384116	0.413191
ENSG00000128283.6;SE:chr22:37560588-37565600:37565722-37566072:+	0.00328409	0.384116	0.413191
ENSG00000133835.14_and_ENSG00000164334.15;A3:chr5:119474460-119475678:119474460-119475706:+	-0.00121553	0.384116	0.413191
ENSG00000133835.14_and_ENSG00000164334.15;A3:chr5:119527219-119529894:119527219-119529901:+	-0.00173614	0.384116	0.413191
ENSG00000133835.14_and_ENSG00000164334.15;A5:chr5:119452821-119456315:119452633-119456315:+	-0.00229251	0.384116	0.413191
ENSG00000133835.14_and_ENSG00000164334.15;A5:chr5:119477501-119478834:119477492-119478834:+	0.00175753	0.384116	0.413191
ENSG00000133835.14_and_ENSG00000164334.15;AF:chr5:119452443:119452633-119456315:119452716:119452821-119456315:+	-0.0143622	0.384116	0.413191
ENSG00000133835.14_and_ENSG00000164334.15;AF:chr5:119452443:119452633-119456315:119452753:119452821-119456315:+	0.00171496	0.384116	0.413191
ENSG00000133835.14_and_ENSG00000164334.15;AF:chr5:119452443:119452633-119456315:119452766:119452821-119456315:+	-0.000585814	0.384116	0.413191
ENSG00000133835.14_and_ENSG00000164334.15;AF:chr5:119452443:119452633-119456315:119452775:119452821-119456315:+	-0.0501886	0.384116	0.413191
ENSG00000133835.14_and_ENSG00000164334.15;AF:chr5:119452497:119452633-119456315:119452753:119452821-119456315:+	0.0640492	0.384116	0.413191
ENSG00000133835.14_and_ENSG00000164334.15;AF:chr5:119452497:119452633-119456315:119452775:119452821-119456315:+	-0.209407	0.384116	0.413191
ENSG00000133835.14_and_ENSG00000164334.15;AF:chr5:119452516:119452633-119456315:119452753:119452821-119456315:+	0.00706549	0.384116	0.413191
ENSG00000133835.14_and_ENSG00000164334.15;AF:chr5:119452516:119452633-119456315:119452775:119452821-119456315:+	-0.289361	0.384116	0.413191
ENSG00000133835.14_and_ENSG00000164334.15;RI:chr5:119492100:119492124-119493818:119493946:+	-0.00625879	0.384116	0.413191
ENSG00000133835.14_and_ENSG00000164334.15;SE:chr5:119452633-119456315:119456368-119473908:+	-0.0112866	0.384116	0.413191
ENSG00000133835.14_and_ENSG00000164334.15;SE:chr5:119456368-119471636:119471700-119473908:+	-0.0189326	0.384116	0.413191
ENSG00000133835.14_and_ENSG00000164334.15;SE:chr5:119477501-119477798:119477894-119478834:+	0.00104994	0.384116	0.413191
ENSG00000133835.14_and_ENSG00000164334.15;SE:chr5:119493946-119495716:119495813-119496543:+	0.00301418	0.384116	0.413191
ENSG00000133835.14_and_ENSG00000164334.15;SE:chr5:119509244-119509430:119509494-119514981:+	0.000816575	0.384116	0.413191
ENSG00000135677.10;AF:chr12:64747918-64752698:64752871:64747918-64759085:64759431:-	-0.0176875	0.384116	0.413191
ENSG00000135677.10;AF:chr12:64752757-64752845:64752971:64752757-64759085:64759447:-	-0.00105352	0.384116	0.413191
ENSG00000135677.10;SE:chr12:64723113-64728956:64729057-64737004:-	-0.000425455	0.384116	0.413191
ENSG00000135677.10;SE:chr12:64747918-64752698:64752757-64759085:-	-0.00186611	0.384116	0.413191
ENSG00000135677.10;SE:chr12:64752757-64756667:64756762-64759085:-	0.000666259	0.384116	0.413191
ENSG00000137876.9;A5:chr15:55191047-55192403:55191047-55192720:-	0.00716722	0.384116	0.413191
ENSG00000137876.9;A5:chr15:55192833-55196810:55192833-55196968:-	0	0.384116	0.413191
ENSG00000137876.9;AF:chr15:55192833-55196353:55196625:55192833-55196810:55197067:-	-1.38743e-05	0.384116	0.413191
ENSG00000138777.19;SE:chr4:105446502-105447995:105448093-105449350:-	0.000818157	0.384116	0.413191
ENSG00000140319.10;AF:chr15:40038394-40038524:40038873:40038394-40038876:40038948:-	-0.00119721	0.384116	0.413191
ENSG00000140319.10;AF:chr15:40038394-40038524:40038873:40038394-40038876:40039050:-	0.000760046	0.384116	0.413191
ENSG00000143248.12_and_ENSG00000232995.7;AL:chr1:163111121:163111317-163152550:163142304:163147503-163152550:-	0.00773235	0.384116	0.413191
ENSG00000143248.12_and_ENSG00000232995.7;SE:chr1:163161976-163168258:163168368-163202792:-	0.000405879	0.384116	0.413191
ENSG00000145730.20;AF:chr5:102865823:102866284-102867273:102866587:102866716-102867273:+	-0.000773995	0.384116	0.413191
ENSG00000160201.11;MX:chr21:43095743-43100453:43100519-43104315:43095743-43100577:43100614-43104315:-	0	0.384116	0.413191
ENSG00000168488.18;A3:chr16:28831072-28832187:28831072-28832205:+	0.00153972	0.384116	0.413191
ENSG00000168488.18;A3:chr16:28834415-28834506:28834415-28834523:+	-0.000382426	0.384116	0.413191
ENSG00000168488.18;SE:chr16:28832567-28832817:28832887-28833059:+	0.000864807	0.384116	0.413191
ENSG00000171720.9;RI:chr5:141628114:141628187-141628559:141628639:-	-0.00465924	0.384116	0.413191
ENSG00000171720.9;RI:chr5:141629860:141629916-141630044:141630125:-	0.00022538	0.384116	0.413191
ENSG00000171720.9;SE:chr5:141625365-141625685:141625764-141626013:-	-0.0337345	0.384116	0.413191
ENSG00000171720.9;SE:chr5:141625764-141626013:141626071-141626194:-	-0.0017153	0.384116	0.413191
ENSG00000171720.9;SE:chr5:141628639-141629173:141629306-141629684:-	-0.000473326	0.384116	0.413191
ENSG00000171720.9;SE:chr5:141629306-141629684:141629739-141629860:-	-0.000192459	0.384116	0.413191
ENSG00000171720.9;SE:chr5:141630125-141634811:141634953-141636548:-	-0.0243231	0.384116	0.413191
ENSG00000173039.18;AF:chr11:65662205-65662379:65662780:65662205-65662826:65662895:-	-0.0172145	0.384116	0.413191
ENSG00000173039.18;AF:chr11:65662205-65662379:65662780:65662205-65662826:65663094:-	-0.00444579	0.384116	0.413191
ENSG00000173039.18;AF:chr11:65662205-65662665:65662792:65662205-65662826:65662895:-	0.0128749	0.384116	0.413191
ENSG00000173039.18;AF:chr11:65662205-65662665:65662792:65662205-65662826:65663094:-	0.000394154	0.384116	0.413191
ENSG00000173039.18;AF:chr11:65662205-65662710:65662793:65662205-65662826:65662895:-	-0.00226179	0.384116	0.413191
ENSG00000173039.18;AF:chr11:65662205-65662710:65662793:65662205-65662826:65663094:-	-0.000214391	0.384116	0.413191
ENSG00000177628.15;A3:chr1:155240077-155240630:155239962-155240630:-	0.00319987	0.384116	0.413191
ENSG00000177628.15;RI:chr1:155235195:155235311-155235681:155235844:-	-0.00506154	0.384116	0.413191
ENSG00000177628.15;SE:chr1:155238650-155239616:155239762-155239886:-	0.000587345	0.384116	0.413191
ENSG00000177628.15;SE:chr1:155240077-155240177:155240299-155240630:-	0.000404346	0.384116	0.413191
ENSG00000177628.15;SE:chr1:155241180-155244095:155244230-155244506:-	0.00139523	0.384116	0.413191
ENSG00000177628.15;SE:chr1:155241180-155244095:155244233-155244506:-	-0.00141972	0.384116	0.413191
ENSG00000182446.13;A3:chr17:81608919-81610210:81608822-81610210:-	-0.000864651	0.384116	0.413191
ENSG00000182446.13;AF:chr17:81629805-81636916:81637060:81629805-81648430:81648465:-	0.0259495	0.384116	0.413191
ENSG00000182446.13;AF:chr17:81629805-81636916:81637146:81629805-81648430:81648465:-	0.000873369	0.384116	0.413191
ENSG00000182446.13;AL:chr17:81556887:81559416-81565505:81564213:81564246-81565505:-	-0.000244772	0.384116	0.413191
ENSG00000182446.13;SE:chr17:81559416-81560562:81560629-81565505:-	3.29481e-05	0.384116	0.413191
ENSG00000182446.13;SE:chr17:81559416-81563413:81563568-81565505:-	0.000955281	0.384116	0.413191
ENSG00000182446.13;SE:chr17:81559416-81563921:81563979-81565505:-	-0.00639228	0.384116	0.413191
ENSG00000182446.13;SE:chr17:81567533-81567934:81568075-81569016:-	0.00119594	0.384116	0.413191
ENSG00000182446.13;SE:chr17:81567533-81567954:81568075-81569016:-	0.00240101	0.384116	0.413191
ENSG00000182446.13;SE:chr17:81606814-81608728:81608822-81610210:-	0.00546475	0.384116	0.413191
ENSG00000186010.18_and_ENSG00000258674.5_and_ENSG00000250067.11;A3:chr19:19516332-19526025:19516332-19526182:+	-1.79647e-05	0.384116	0.413191
ENSG00000186010.18_and_ENSG00000258674.5_and_ENSG00000250067.11;A3:chr19:19532740-19533104:19532740-19535034:+	-0.0378294	0.384116	0.413191
ENSG00000186010.18_and_ENSG00000258674.5_and_ENSG00000250067.11;A5:chr19:19527372-19527701:19527352-19527701:+	0.0306659	0.384116	0.413191
ENSG00000186010.18_and_ENSG00000258674.5_and_ENSG00000250067.11;AL:chr19:19527770-19528007:19528198:19527770-19528556:19529054:+	0.00285742	0.384116	0.413191
ENSG00000186010.18_and_ENSG00000258674.5_and_ENSG00000250067.11;SE:chr19:19528991-19529364:19529513-19532632:+	0.00739331	0.384116	0.413191
ENSG00000221968.8_and_ENSG00000277892.1;A3:chr11:61876003-61876111:61875976-61876111:-	-0.00722462	0.384116	0.413191
ENSG00000221968.8_and_ENSG00000277892.1;A5:chr11:61875976-61876105:61875976-61876111:-	-0.0148213	0.384116	0.413191
ENSG00000221968.8_and_ENSG00000277892.1;A5:chr11:61876190-61876359:61876190-61876371:-	0.00748837	0.384116	0.413191
ENSG00000221968.8_and_ENSG00000277892.1;A5:chr11:61878847-61879312:61878847-61879396:-	0.00214175	0.384116	0.413191
ENSG00000221968.8_and_ENSG00000277892.1;AF:chr11:61880151-61880381:61880463:61880151-61891169:61891534:-	-0.000207125	0.384116	0.413191
ENSG00000221968.8_and_ENSG00000277892.1;AF:chr11:61880151-61886256:61886331:61880151-61891169:61891534:-	0	0.384116	0.413191
ENSG00000221968.8_and_ENSG00000277892.1;AF:chr11:61880151-61891169:61891534:61880151-61891859:61892051:-	0.0172803	0.384116	0.413191
ENSG00000221968.8_and_ENSG00000277892.1;RI:chr11:61876359:61876455-61876866:61876963:-	-0.0209469	0.384116	0.413191
ENSG00000234222.6_and_ENSG00000280778.1_and_ENSG00000278431.1_and_ENSG00000121851.12;RI:chr1:145974825:145974884-145974926:145974991:+	9.74759e-05	0.384116	0.413191
ENSG00000234222.6_and_ENSG00000280778.1_and_ENSG00000278431.1_and_ENSG00000121851.12;RI:chr1:145977778:145977851-145977983:145978096:+	0.00173845	0.384116	0.413191
ENSG00000234222.6_and_ENSG00000280778.1_and_ENSG00000278431.1_and_ENSG00000121851.12;SE:chr1:145974991-145975307:145975436-145977483:+	0.0395373	0.384116	0.413191
ENSG00000234222.6_and_ENSG00000280778.1_and_ENSG00000278431.1_and_ENSG00000121851.12;SE:chr1:145975436-145977084:145977152-145977483:+	-0.00590135	0.384116	0.413191
ENSG00000239672.7_and_ENSG00000011052.21_and_ENSG00000243678.11;A3:chr17:51160081-51161098:51160081-51161160:+	0.000861948	0.384116	0.413191
ENSG00000239605.9_and_ENSG00000273269.2_and_ENSG00000143933.16;A5:chr2:47172459-47176236:47172459-47176441:-	-0.010708	0.384366	0.413191
ENSG00000239605.9_and_ENSG00000273269.2_and_ENSG00000143933.16;A5:chr2:47172459-47176277:47172459-47176441:-	-0.0241625	0.384366	0.413191
ENSG00000087191.12;A3:chr17:63827514-63828119:63827514-63828138:+	0.0228323	0.384615	0.413191
ENSG00000087191.12;A3:chr17:63830501-63830809:63830501-63831036:+	0.0393208	0.384615	0.413191
ENSG00000087191.12;A5:chr17:63827923-63828138:63827514-63828138:+	-0.00450381	0.384615	0.413191
ENSG00000087191.12;A5:chr17:63829563-63829852:63828209-63829852:+	0.0562669	0.384615	0.413191
ENSG00000087191.12;AF:chr17:63827183:63827514-63828138:63827703:63827923-63828138:+	0.00174762	0.384615	0.413191
ENSG00000087191.12;SE:chr17:63827514-63827674:63827923-63828138:+	-0.00151866	0.384615	0.413191
ENSG00000087191.12;SE:chr17:63827514-63827829:63827923-63828138:+	0.00100607	0.384615	0.413191
ENSG00000087191.12;SE:chr17:63827514-63827851:63827923-63828138:+	0.00186712	0.384615	0.413191
ENSG00000100380.13;AF:chr22:40850880-40854538:40854598:40850880-40856431:40857022:-	-0.00841724	0.384615	0.413191
ENSG00000100380.13;SE:chr22:40830956-40832087:40832216-40832569:-	0.000172763	0.384615	0.413191
ENSG00000100380.13;SE:chr22:40830956-40832569:40832671-40835560:-	-0.00116509	0.384615	0.413191
ENSG00000109472.13_and_ENSG00000207559.1;AF:chr4:165361194:165361311-165464390:165378942:165379528-165464390:+	-0.000129842	0.384615	0.413191
ENSG00000109472.13_and_ENSG00000207559.1;AF:chr4:165378942:165379528-165464390:165415085:165415246-165464390:+	-0.000160243	0.384615	0.413191
ENSG00000110880.10;AF:chr12:108701323-108701489:108701924:108701323-108731429:108731596:-	8.23364e-05	0.384615	0.413191
ENSG00000110880.10;AF:chr12:108701323-108701966:108701981:108701323-108731429:108731596:-	0.0183429	0.384615	0.413191
ENSG00000110880.10;AF:chr12:108701323-108702796:108703075:108701323-108731429:108731596:-	0.000132674	0.384615	0.413191
ENSG00000110880.10;AF:chr12:108701323-108730145:108730551:108701323-108731429:108731596:-	0.000159367	0.384615	0.413191
ENSG00000110880.10;AF:chr12:108701323-108730562:108730669:108701323-108731429:108731596:-	-0.000924803	0.384615	0.413191
ENSG00000110880.10;AF:chr12:108701323-108730623:108730843:108701323-108731429:108731596:-	-0.000195291	0.384615	0.413191
ENSG00000110880.10;AF:chr12:108701323-108731102:108731153:108701323-108731429:108731596:-	-0.000223358	0.384615	0.413191
ENSG00000110880.10;SE:chr12:108678394-108701124:108701323-108731429:-	0.000236724	0.384615	0.413191
ENSG00000130489.14_and_ENSG00000284194.1_and_ENSG00000025708.13_and_ENSG00000177989.13;A3:chr22:50526156-50526246:50526141-50526246:-	-0.00193094	0.384615	0.413191
ENSG00000130489.14_and_ENSG00000284194.1_and_ENSG00000025708.13_and_ENSG00000177989.13;A3:chr22:50529731-50529904:50529719-50529904:-	-0.0440036	0.384615	0.413191
ENSG00000130489.14_and_ENSG00000284194.1_and_ENSG00000025708.13_and_ENSG00000177989.13;A3:chr22:50529754-50529904:50529719-50529904:-	0.00126414	0.384615	0.413191
ENSG00000130489.14_and_ENSG00000284194.1_and_ENSG00000025708.13_and_ENSG00000177989.13;A3:chr22:50529754-50529904:50529731-50529904:-	0.00543017	0.384615	0.413191
ENSG00000130489.14_and_ENSG00000284194.1_and_ENSG00000025708.13_and_ENSG00000177989.13;AL:chr22:50523906:50524424-50526001:50525752:50525918-50526001:-	0.00172105	0.384615	0.413191
ENSG00000130489.14_and_ENSG00000284194.1_and_ENSG00000025708.13_and_ENSG00000177989.13;AL:chr22:50523906:50524424-50526001:50525755:50525918-50526001:-	0.00383977	0.384615	0.413191
ENSG00000130489.14_and_ENSG00000284194.1_and_ENSG00000025708.13_and_ENSG00000177989.13;RI:chr22:50526001:50526141-50526246:50526476:-	0.00820641	0.384615	0.413191
ENSG00000130489.14_and_ENSG00000284194.1_and_ENSG00000025708.13_and_ENSG00000177989.13;SE:chr22:50526738-50527165:50527283-50527588:-	-0.00814245	0.384615	0.413191
ENSG00000130489.14_and_ENSG00000284194.1_and_ENSG00000025708.13_and_ENSG00000177989.13;SE:chr22:50527717-50528512:50528610-50529136:-	0.00117234	0.384615	0.413191
ENSG00000130489.14_and_ENSG00000284194.1_and_ENSG00000025708.13_and_ENSG00000177989.13;SE:chr22:50531295-50531570:50531702-50531969:-	0.0430159	0.384615	0.413191
ENSG00000135535.15;AF:chr6:109379662-109381504:109381700:109379662-109382204:109382444:-	-0.000465515	0.384615	0.413191
ENSG00000135535.15;AF:chr6:109379662-109381504:109381700:109379662-109382204:109382457:-	-0.0104543	0.384615	0.413191
ENSG00000135535.15;MX:chr6:109369017-109370411:109370467-109377900:109369017-109376074:109376112-109377900:-	-0.00336049	0.384615	0.413191
ENSG00000135535.15;SE:chr6:109370467-109376074:109376112-109377900:-	0.000460576	0.384615	0.413191
ENSG00000138069.16;SE:chr2:65089070-65090983:65091078-65104734:-	0.000408626	0.384615	0.413191
ENSG00000138069.16;SE:chr2:65091078-65097971:65098066-65104734:-	0.0108799	0.384615	0.413191
ENSG00000141337.12_and_ENSG00000267009.6_and_ENSG00000108946.14;A5:chr17:68512548-68515394:68512495-68515394:+	-0.000575674	0.384615	0.413191
ENSG00000141337.12_and_ENSG00000267009.6_and_ENSG00000108946.14;AF:chr17:68512032:68512142-68515394:68512415:68512548-68515394:+	-0.00257299	0.384615	0.413191
ENSG00000141337.12_and_ENSG00000267009.6_and_ENSG00000108946.14;AF:chr17:68512032:68512142-68515394:68512416:68512495-68515394:+	-0.000605379	0.384615	0.413191
ENSG00000141337.12_and_ENSG00000267009.6_and_ENSG00000108946.14;AF:chr17:68512032:68512142-68515394:68512467:68512579-68515394:+	-0.00716311	0.384615	0.413191
ENSG00000141337.12_and_ENSG00000267009.6_and_ENSG00000108946.14;AF:chr17:68512032:68512142-68515394:68512921:68513271-68515394:+	0.00706403	0.384615	0.413191
ENSG00000141337.12_and_ENSG00000267009.6_and_ENSG00000108946.14;AF:chr17:68512415:68512548-68515394:68515123:68515152-68515394:+	0.00224794	0.384615	0.413191
ENSG00000141337.12_and_ENSG00000267009.6_and_ENSG00000108946.14;AF:chr17:68512427:68512548-68515394:68515123:68515152-68515394:+	0.000605574	0.384615	0.413191
ENSG00000141337.12_and_ENSG00000267009.6_and_ENSG00000108946.14;SE:chr17:68512142-68514987:68515119-68515394:+	-0.00115782	0.384615	0.413191
ENSG00000143799.12;RI:chr1:226365954:226366052-226367480:226367608:-	0.000180342	0.384615	0.413191
ENSG00000143799.12;SE:chr1:226392314-226392917:226392980-226402214:-	-0.000167384	0.384615	0.413191
ENSG00000148362.10;A3:chr9:136992562-136992640:136992562-136992925:+	-0.00171404	0.384615	0.413191
ENSG00000148362.10;RI:chr9:136992640:136992700-136992925:136992974:+	0.00161091	0.384615	0.413191
ENSG00000148362.10;RI:chr9:136992640:136992700-136992925:136993243:+	0.0387074	0.384615	0.413191
ENSG00000148362.10;RI:chr9:136992640:136992974-136993053:136993243:+	0.0115446	0.384615	0.413191
ENSG00000148362.10;RI:chr9:136992925:136992974-136993053:136993243:+	-0.0333319	0.384615	0.413191
ENSG00000148362.10;SE:chr9:136992562-136992640:136992700-136992925:+	-0.000211951	0.384615	0.413191
ENSG00000148362.10;SE:chr9:136993243-136993343:136993411-136993580:+	0.000457844	0.384615	0.413191
ENSG00000162517.12;A3:chr1:31630842-31632495:31630732-31632495:-	-0.00473654	0.384615	0.413191
ENSG00000162517.12;AF:chr1:31635522-31644123:31644601:31635522-31644841:31644887:-	1.76293e-05	0.384615	0.413191
ENSG00000162517.12;AF:chr1:31635522-31644190:31644555:31635522-31644841:31644887:-	0.000100017	0.384615	0.413191
ENSG00000162517.12;AF:chr1:31635522-31644262:31644596:31635522-31644841:31644887:-	0.000110545	0.384615	0.413191
ENSG00000162517.12;AF:chr1:31635522-31644380:31644589:31635522-31644841:31644887:-	0.000181063	0.384615	0.413191
ENSG00000162517.12;SE:chr1:31633314-31634834:31634943-31635222:-	0.00212299	0.384615	0.413191
ENSG00000162517.12;SE:chr1:31633314-31635222:31635522-31644841:-	-0.000468741	0.384615	0.413191
ENSG00000164535.14_and_ENSG00000136240.9;A5:chr7:6413034-6416259:6413034-6416627:-	-0.00896117	0.384615	0.413191
ENSG00000164535.14_and_ENSG00000136240.9;AF:chr7:6446104-6447748:6448012:6446104-6483967:6484190:-	0.00337638	0.384615	0.413191
ENSG00000164535.14_and_ENSG00000136240.9;SE:chr7:6426114-6430480:6430607-6432837:-	0.0203151	0.384615	0.413191
ENSG00000164535.14_and_ENSG00000136240.9;SE:chr7:6432959-6434762:6435020-6436362:-	0.00685556	0.384615	0.413191
ENSG00000164535.14_and_ENSG00000136240.9;SE:chr7:6463175-6466071:6466323-6469596:-	0.00470501	0.384615	0.413191
ENSG00000164535.14_and_ENSG00000136240.9;SE:chr7:6474284-6482392:6482589-6483967:-	-0.000737755	0.384615	0.413191
ENSG00000165629.19;SE:chr10:7788263-7796121:7796155-7797047:+	0.000749397	0.384615	0.413191
ENSG00000165629.19;SE:chr10:7800091-7801513:7801569-7802270:+	-0.00689713	0.384615	0.413191
ENSG00000177963.14_and_ENSG00000283920.1;A3:chr11:208938-209175:208938-209271:+	-0.0129231	0.384615	0.413191
ENSG00000177963.14_and_ENSG00000283920.1;A3:chr11:208938-209259:208938-209271:+	0.043572	0.384615	0.413191
ENSG00000177963.14_and_ENSG00000283920.1;A3:chr11:209318-209407:209318-209479:+	0.00810821	0.384615	0.413191
ENSG00000177963.14_and_ENSG00000283920.1;A3:chr11:210000-210571:210000-210575:+	0.00634791	0.384615	0.413191
ENSG00000177963.14_and_ENSG00000283920.1;A3:chr11:212511-212597:212511-212615:+	0.0261719	0.384615	0.413191
ENSG00000177963.14_and_ENSG00000283920.1;A3:chr11:213418-214206:213418-214230:+	0.000726345	0.384615	0.413191
ENSG00000177963.14_and_ENSG00000283920.1;A3:chr11:213418-214230:213418-214288:+	0.00657956	0.384615	0.413191
ENSG00000177963.14_and_ENSG00000283920.1;SE:chr11:210000-210407:210445-210571:+	0.000853801	0.384615	0.413191
ENSG00000178127.12_and_ENSG00000265257.5_and_ENSG00000101745.16_and_ENSG00000207092.1_and_ENSG00000273284.1;AF:chr18:9102630:9102797-9117838:9102818:9102962-9117838:+	0	0.384615	0.413191
ENSG00000183258.11;A3:chr5:177515069-177515186:177515025-177515186:-	0.000282689	0.384615	0.413191
ENSG00000183258.11;A3:chr5:177515339-177515685:177515258-177515685:-	0.00928625	0.384615	0.413191
ENSG00000183258.11;A3:chr5:177515361-177515685:177515258-177515685:-	-0.0127239	0.384615	0.413191
ENSG00000183258.11;RI:chr5:177512496:177512645-177512780:177512876:-	-0.0178521	0.384615	0.413191
ENSG00000183258.11;RI:chr5:177513353:177513484-177513685:177513847:-	-0.0332798	0.384615	0.413191
ENSG00000183258.11;SE:chr5:177513847-177514173:177514288-177514701:-	-0.000168944	0.384615	0.413191
ENSG00000183258.11;SE:chr5:177515258-177515685:177515821-177515929:-	-0.0162826	0.384615	0.413191
ENSG00000183576.12;AF:chr14:99465813-99478739:99478769:99465813-99480728:99480879:-	0.00059676	0.384615	0.413191
ENSG00000184752.12;SE:chr12:94971620-94972395:94972489-94994170:-	-0.000155655	0.384615	0.413191
ENSG00000184752.12;SE:chr12:94971620-94994170:94994257-95002739:-	0.00723712	0.384615	0.413191
ENSG00000184752.12;SE:chr12:94994257-94996904:94996976-95002739:-	-0.00116148	0.384615	0.413191
ENSG00000185201.16_and_ENSG00000185885.15;A3:chr11:313691-313997:313691-314164:+	0.0472038	0.384615	0.413191
ENSG00000185201.16_and_ENSG00000185885.15;AF:chr11:308408:308438-314922:313853:314356-314922:+	0.00536531	0.384615	0.413191
ENSG00000185201.16_and_ENSG00000185885.15;AL:chr11:308438-309013:309230:308438-314922:315272:+	0.0928892	0.384615	0.413191
ENSG00000198856.12_and_ENSG00000206601.1;SE:chr4:108650794-108655564:108655657-108657450:+	0	0.384615	0.413191
ENSG00000198856.12_and_ENSG00000206601.1;SE:chr4:108657647-108663233:108663306-108667247:+	0.00630082	0.384615	0.413191
ENSG00000204356.13_and_ENSG00000284446.1;A3:chr6:31954877-31955059:31954802-31955059:-	-0.011411	0.384615	0.413191
ENSG00000204356.13_and_ENSG00000284446.1;A3:chr6:31954892-31955059:31954802-31955059:-	-0.00237893	0.384615	0.413191
ENSG00000204356.13_and_ENSG00000284446.1;A3:chr6:31954892-31955059:31954877-31955059:-	0.0124322	0.384615	0.413191
ENSG00000204356.13_and_ENSG00000284446.1;A5:chr6:31957010-31958308:31957010-31958372:-	0.000744475	0.384615	0.413191
ENSG00000204356.13_and_ENSG00000284446.1;AF:chr6:31958454-31958580:31958859:31958454-31958892:31958957:-	-0.0134025	0.384615	0.413191
ENSG00000204356.13_and_ENSG00000284446.1;AF:chr6:31958454-31958580:31958859:31958454-31958892:31958962:-	-0.0156835	0.384615	0.413191
ENSG00000204356.13_and_ENSG00000284446.1;AF:chr6:31958454-31958580:31958859:31958454-31958892:31959110:-	-0.0044191	0.384615	0.413191
ENSG00000204356.13_and_ENSG00000284446.1;RI:chr6:31954555:31954802-31955059:31955096:-	-0.0754249	0.384615	0.413191
ENSG00000204356.13_and_ENSG00000284446.1;RI:chr6:31954555:31954877-31955059:31955096:-	-0.0620021	0.384615	0.413191
ENSG00000204356.13_and_ENSG00000284446.1;RI:chr6:31954555:31954892-31955059:31955096:-	-0.0232175	0.384615	0.413191
ENSG00000204356.13_and_ENSG00000284446.1;RI:chr6:31956693:31956838-31956941:31957010:-	0.000523361	0.384615	0.413191
ENSG00000204356.13_and_ENSG00000284446.1;SE:chr6:31957010-31957318:31957435-31958372:-	-0.00033914	0.384615	0.413191
ENSG00000213593.9_and_ENSG00000254462.1_and_ENSG00000211450.9_and_ENSG00000254732.1_and_ENSG00000198561.13;SE:chr11:57815500-57815915:57816001-57816297:+	0.000125199	0.384615	0.413191
ENSG00000250479.8;A3:chr22:23766296-23767374:23766275-23767374:-	-0.0355948	0.384615	0.413191
ENSG00000250479.8;A3:chr22:23767593-23767834:23767540-23767834:-	-0.0138435	0.384615	0.413191
ENSG00000250479.8;SE:chr22:23766275-23767374:23767540-23767834:-	0.000645408	0.384615	0.413191
ENSG00000250479.8;SE:chr22:23766275-23767374:23767593-23767834:-	-0.000583326	0.384615	0.413191
ENSG00000136436.14;A3:chr17:48831078-48841698:48831078-48841774:+	-0.0351874	0.384815	0.413191
ENSG00000136436.14;SE:chr17:48831078-48841698:48841887-48848064:+	0.0293482	0.384815	0.413191
ENSG00000136436.14;SE:chr17:48848455-48848801:48848827-48849252:+	0.0254386	0.384815	0.413191
ENSG00000178927.17;A3:chr17:82444124-82444447:82443505-82444447:-	0.00240683	0.384935	0.413191
ENSG00000178927.17;A3:chr17:82444124-82444447:82443626-82444447:-	0.0489254	0.384935	0.413191
ENSG00000178927.17;A3:chr17:82444124-82444447:82443822-82444447:-	-0.00815224	0.384935	0.413191
ENSG00000178927.17;A3:chr17:82445960-82446623:82445956-82446623:-	0.00436841	0.384935	0.413191
ENSG00000178927.17;A3:chr17:82447646-82449170:82447621-82449170:-	-0.000780348	0.384935	0.413191
ENSG00000178927.17;A3:chr17:82450254-82450700:82449956-82450700:-	-0.0435209	0.384935	0.413191
ENSG00000178927.17;A3:chr17:82450278-82450700:82450254-82450700:-	-0.115926	0.384935	0.413191
ENSG00000178927.17;A5:chr17:82446696-82447580:82446696-82449170:-	-0.133499	0.384935	0.413191
ENSG00000178927.17;A5:chr17:82447621-82449170:82447621-82449174:-	-0.00240639	0.384935	0.413191
ENSG00000178927.17;A5:chr17:82449292-82450480:82449292-82450700:-	-0.024932	0.384935	0.413191
ENSG00000178927.17;A5:chr17:82449292-82450533:82449292-82450700:-	-0.00221626	0.384935	0.413191
ENSG00000178927.17;AF:chr17:82445960-82446623:82448053:82445960-82450700:82450770:-	-0.137688	0.384935	0.413191
ENSG00000178927.17;AF:chr17:82446696-82447580:82450109:82446696-82450700:82450734:-	0.00198198	0.384935	0.413191
ENSG00000178927.17;AF:chr17:82446696-82447580:82450109:82446696-82450700:82450829:-	-0.0219415	0.384935	0.413191
ENSG00000178927.17;AF:chr17:82449292-82449431:82449605:82449292-82450700:82450829:-	0.00573194	0.384935	0.413191
ENSG00000178927.17;AF:chr17:82449292-82449431:82449726:82449292-82450700:82450829:-	-0.028391	0.384935	0.413191
ENSG00000178927.17;MX:chr17:82447621-82447851:82447927-82450700:82447621-82449170:82449292-82450700:-	0.000916984	0.384935	0.413191
ENSG00000178927.17;SE:chr17:82445960-82446623:82446692-82450700:-	0.0154854	0.384935	0.413191
ENSG00000178927.17;SE:chr17:82445960-82446623:82446696-82447580:-	0.00132339	0.384935	0.413191
ENSG00000178927.17;SE:chr17:82445960-82446623:82446696-82450700:-	-0.0274456	0.384935	0.413191
ENSG00000178927.17;SE:chr17:82446696-82447580:82447621-82449170:-	-0.00787721	0.384935	0.413191
ENSG00000178927.17;SE:chr17:82447621-82449170:82449292-82450700:-	0.0763935	0.384935	0.413191
ENSG00000178927.17;SE:chr17:82449292-82449431:82449480-82450700:-	-0.00899217	0.384935	0.413191
ENSG00000178927.17;SE:chr17:82449292-82449431:82449956-82450700:-	-0.00360487	0.384935	0.413191
ENSG00000178927.17;SE:chr17:82449292-82450199:82450254-82450700:-	0.00409902	0.384935	0.413191
ENSG00000002330.13;AF:chr11:64271803-64272719:64272856:64271803-64284182:64284639:-	-0.04783	0.385115	0.413191
ENSG00000002330.13;AL:chr11:64270001:64270337-64284182:64276761:64277043-64284182:-	-0.00577448	0.385115	0.413191
ENSG00000002330.13;SE:chr11:64270337-64271613:64271803-64284182:-	0.000761782	0.385115	0.413191
ENSG00000002330.13;SE:chr11:64271803-64276904:64277043-64284182:-	-0.00202142	0.385115	0.413191
ENSG00000004059.10_and_ENSG00000106328.9;A3:chr7:127590137-127590963:127590137-127590969:+	-0.000330346	0.385115	0.413191
ENSG00000004059.10_and_ENSG00000106328.9;A5:chr7:127588800-127589083:127588565-127589083:+	0.000403524	0.385115	0.413191
ENSG00000004059.10_and_ENSG00000106328.9;RI:chr7:127589485:127589594-127590066:127590137:+	-0.00565548	0.385115	0.413191
ENSG00000011422.11_and_ENSG00000239948.2;AF:chr19:43667691-43667777:43668256:43667691-43670066:43670166:-	0.0134921	0.385115	0.413191
ENSG00000011422.11_and_ENSG00000239948.2;AF:chr19:43667691-43667777:43668256:43667691-43670066:43670350:-	0.00189865	0.385115	0.413191
ENSG00000011422.11_and_ENSG00000239948.2;AF:chr19:43667691-43667779:43668304:43667691-43670066:43670166:-	-0.00910553	0.385115	0.413191
ENSG00000011422.11_and_ENSG00000239948.2;AF:chr19:43667691-43667779:43668304:43667691-43670066:43670350:-	-0.000787314	0.385115	0.413191
ENSG00000011422.11_and_ENSG00000239948.2;AF:chr19:43667691-43668044:43668244:43667691-43670066:43670166:-	-7.22627e-05	0.385115	0.413191
ENSG00000011422.11_and_ENSG00000239948.2;AF:chr19:43667691-43668044:43668244:43667691-43670066:43670350:-	-8.5232e-06	0.385115	0.413191
ENSG00000011422.11_and_ENSG00000239948.2;AF:chr19:43667691-43668277:43668320:43667691-43670066:43670166:-	0.084251	0.385115	0.413191
ENSG00000011422.11_and_ENSG00000239948.2;AF:chr19:43667691-43668277:43668320:43667691-43670066:43670350:-	0.0226053	0.385115	0.413191
ENSG00000011422.11_and_ENSG00000239948.2;AL:chr19:43646095:43646548-43652225:43648580:43649143-43652225:-	0.017332	0.385115	0.413191
ENSG00000011422.11_and_ENSG00000239948.2;AL:chr19:43646095:43646548-43652225:43651824:43652053-43652225:-	0.0174801	0.385115	0.413191
ENSG00000011422.11_and_ENSG00000239948.2;AL:chr19:43648580:43649143-43652225:43651824:43652053-43652225:-	0.000447066	0.385115	0.413191
ENSG00000011422.11_and_ENSG00000239948.2;SE:chr19:43649143-43652225:43652371-43655439:-	0.0173597	0.385115	0.413191
ENSG00000011422.11_and_ENSG00000239948.2;SE:chr19:43652371-43655439:43655573-43656479:-	0.00615953	0.385115	0.413191
ENSG00000011422.11_and_ENSG00000239948.2;SE:chr19:43656640-43665316:43665459-43667581:-	-0.00327298	0.385115	0.413191
ENSG00000090013.9;A5:chr19:40451492-40457499:40451492-40458155:-	0.000658675	0.385115	0.413191
ENSG00000090013.9;SE:chr19:40448046-40451364:40451492-40458155:-	0.0010746	0.385115	0.413191
ENSG00000105220.14_and_ENSG00000266953.6_and_ENSG00000126249.7;A3:chr19:34366851-34368583:34366851-34368649:+	0.00066553	0.385115	0.413191
ENSG00000105220.14_and_ENSG00000266953.6_and_ENSG00000126249.7;A5:chr19:34365090-34365260:34365019-34365260:+	0.0032323	0.385115	0.413191
ENSG00000105220.14_and_ENSG00000266953.6_and_ENSG00000126249.7;AF:chr19:34364740:34365019-34365260:34365022:34365065-34365260:+	-0.0216966	0.385115	0.413191
ENSG00000105220.14_and_ENSG00000266953.6_and_ENSG00000126249.7;AF:chr19:34364982:34365019-34365260:34365022:34365065-34365260:+	-0.00136436	0.385115	0.413191
ENSG00000105220.14_and_ENSG00000266953.6_and_ENSG00000126249.7;AF:chr19:34400347:34400695-34404649:34404384:34404538-34404649:+	-0.0159514	0.385115	0.413191
ENSG00000105220.14_and_ENSG00000266953.6_and_ENSG00000126249.7;MX:chr19:34366851-34368583:34368702-34377735:34366851-34377503:34377586-34377735:+	0.00578515	0.385115	0.413191
ENSG00000105220.14_and_ENSG00000266953.6_and_ENSG00000126249.7;RI:chr19:34404649:34404815-34404930:34404990:+	0.000639669	0.385115	0.413191
ENSG00000105220.14_and_ENSG00000266953.6_and_ENSG00000126249.7;SE:chr19:34366851-34368583:34368702-34377503:+	0.000806672	0.385115	0.413191
ENSG00000105220.14_and_ENSG00000266953.6_and_ENSG00000126249.7;SE:chr19:34368702-34377503:34377586-34377735:+	0.027583	0.385115	0.413191
ENSG00000108953.16;SE:chr17:1345499-1347962:1348008-1354211:-	0.000254302	0.385115	0.413191
ENSG00000115274.14_and_ENSG00000274049.4_and_ENSG00000239779.6;A3:chr2:74458671-74459438:74458671-74459643:+	-0.00189976	0.385115	0.413191
ENSG00000120690.15_and_ENSG00000229473.2;SE:chr13:40951436-40951584:40951701-40958836:-	4.856e-06	0.385115	0.413191
ENSG00000126749.14_and_ENSG00000268439.5_and_ENSG00000182326.14_and_ENSG00000239701.1;AF:chr12:7060676:7060877-7061839:7061212:7061408-7061839:+	0.000191336	0.385115	0.413191
ENSG00000140740.10;SE:chr16:21958599-21961328:21961465-21962460:+	-0.00023039	0.385115	0.413191
ENSG00000149532.15_and_ENSG00000279632.1;A3:chr11:61420573-61421390:61420530-61421390:-	-9.69473e-05	0.385115	0.413191
ENSG00000149532.15_and_ENSG00000279632.1;A5:chr11:61416519-61419922:61416519-61419949:-	-0.00973848	0.385115	0.413191
ENSG00000149532.15_and_ENSG00000279632.1;A5:chr11:61420094-61420470:61420094-61420547:-	-0.000425713	0.385115	0.413191
ENSG00000149532.15_and_ENSG00000279632.1;A5:chr11:61429290-61429841:61429290-61429914:-	-0.00131301	0.385115	0.413191
ENSG00000149532.15_and_ENSG00000279632.1;A5:chr11:61429290-61429887:61429290-61429914:-	0.00223145	0.385115	0.413191
ENSG00000149532.15_and_ENSG00000279632.1;AF:chr11:61429290-61429450:61429533:61429290-61429914:61430014:-	0.00238558	0.385115	0.413191
ENSG00000149532.15_and_ENSG00000279632.1;AF:chr11:61429290-61429450:61429533:61429290-61429914:61430031:-	0.00712558	0.385115	0.413191
ENSG00000149532.15_and_ENSG00000279632.1;AF:chr11:61429290-61429450:61429550:61429290-61429914:61430014:-	0.00408152	0.385115	0.413191
ENSG00000149532.15_and_ENSG00000279632.1;AF:chr11:61429290-61429450:61429550:61429290-61429914:61430031:-	0.00552716	0.385115	0.413191
ENSG00000149532.15_and_ENSG00000279632.1;AF:chr11:61429290-61429635:61429715:61429290-61429914:61430014:-	-0.000195435	0.385115	0.413191
ENSG00000149532.15_and_ENSG00000279632.1;AF:chr11:61429290-61429635:61429715:61429290-61429914:61430031:-	-0.000297619	0.385115	0.413191
ENSG00000149532.15_and_ENSG00000279632.1;AF:chr11:61429290-61429757:61429814:61429290-61429914:61430014:-	-0.00346736	0.385115	0.413191
ENSG00000149532.15_and_ENSG00000279632.1;AF:chr11:61429290-61429757:61429814:61429290-61429914:61430031:-	-0.00487442	0.385115	0.413191
ENSG00000149532.15_and_ENSG00000279632.1;AF:chr11:61429290-61429757:61429911:61429290-61429914:61430014:-	0.00894837	0.385115	0.413191
ENSG00000149532.15_and_ENSG00000279632.1;AF:chr11:61429290-61429757:61429911:61429290-61429914:61430031:-	0.0127421	0.385115	0.413191
ENSG00000149532.15_and_ENSG00000279632.1;RI:chr11:61415666:61415784-61416105:61416519:-	-0.00991214	0.385115	0.413191
ENSG00000149532.15_and_ENSG00000279632.1;RI:chr11:61416105:61416162-61416364:61416519:-	-0.0108759	0.385115	0.413191
ENSG00000149532.15_and_ENSG00000279632.1;RI:chr11:61420470:61420573-61421390:61421608:-	-0.0121911	0.385115	0.413191
ENSG00000149532.15_and_ENSG00000279632.1;SE:chr11:61420094-61420470:61420573-61421390:-	0.00202512	0.385115	0.413191
ENSG00000149532.15_and_ENSG00000279632.1;SE:chr11:61420573-61421054:61421127-61421390:-	-0.00291599	0.385115	0.413191
ENSG00000149532.15_and_ENSG00000279632.1;SE:chr11:61420573-61421054:61421130-61421390:-	-0.00101049	0.385115	0.413191
ENSG00000149532.15_and_ENSG00000279632.1;SE:chr11:61420573-61421192:61421257-61421390:-	-0.00253674	0.385115	0.413191
ENSG00000168496.3_and_ENSG00000134824.13;A3:chr11:61840725-61847821:61840725-61848159:+	-0.000653086	0.385115	0.413191
ENSG00000168496.3_and_ENSG00000134824.13;A5:chr11:61793210-61795341:61793028-61795341:+	0.00368985	0.385115	0.413191
ENSG00000168496.3_and_ENSG00000134824.13;A5:chr11:61816696-61837778:61816426-61837778:+	0.0220491	0.385115	0.413191
ENSG00000168496.3_and_ENSG00000134824.13;AF:chr11:61816256:61816426-61837778:61827392:61827431-61837778:+	0.00888957	0.385115	0.413191
ENSG00000168496.3_and_ENSG00000134824.13;AF:chr11:61816256:61816426-61837778:61827761:61828597-61837778:+	0.000230644	0.385115	0.413191
ENSG00000168496.3_and_ENSG00000134824.13;AF:chr11:61816256:61816426-61837778:61828280:61828597-61837778:+	0.0166659	0.385115	0.413191
ENSG00000168496.3_and_ENSG00000134824.13;AF:chr11:61816404:61816696-61837778:61827761:61828597-61837778:+	0.0491126	0.385115	0.413191
ENSG00000168496.3_and_ENSG00000134824.13;AF:chr11:61827392:61827431-61837778:61827761:61828597-61837778:+	-0.0281648	0.385115	0.413191
ENSG00000177675.8_and_ENSG00000255836.1_and_ENSG00000177575.12;A3:chr12:7483698-7485096:7483675-7485096:-	0.000239086	0.385115	0.413191
ENSG00000177675.8_and_ENSG00000255836.1_and_ENSG00000177575.12;RI:chr12:7487359:7487673-7487773:7488087:-	-4.82467e-05	0.385115	0.413191
ENSG00000182534.13_and_ENSG00000212418.1;AF:chr17:76688176-76688670:76688887:76688176-76710605:76710955:-	-0.0103697	0.385115	0.413191
ENSG00000182534.13_and_ENSG00000212418.1;AF:chr17:76688176-76688670:76688887:76688176-76710605:76711004:-	-0.00643652	0.385115	0.413191
ENSG00000182534.13_and_ENSG00000212418.1;AF:chr17:76688176-76688670:76688887:76688176-76710605:76711016:-	-0.00126784	0.385115	0.413191
ENSG00000182534.13_and_ENSG00000212418.1;AF:chr17:76688176-76709498:76709597:76688176-76710605:76710955:-	0.00660128	0.385115	0.413191
ENSG00000182534.13_and_ENSG00000212418.1;AF:chr17:76688176-76709498:76709597:76688176-76710605:76711004:-	0.0325546	0.385115	0.413191
ENSG00000182534.13_and_ENSG00000212418.1;AF:chr17:76688176-76709498:76709597:76688176-76710605:76711016:-	0.000678189	0.385115	0.413191
ENSG00000182534.13_and_ENSG00000212418.1;AL:chr17:76672551:76677702-76685072:76679569:76680879-76685072:-	0.000801485	0.385115	0.413191
ENSG00000182534.13_and_ENSG00000212418.1;AL:chr17:76672551:76677702-76685072:76679571:76680879-76685072:-	0.031868	0.385115	0.413191
ENSG00000182534.13_and_ENSG00000212418.1;AL:chr17:76672551:76677702-76685072:76680617:76680879-76685072:-	-0.00660128	0.385115	0.413191
ENSG00000185122.10;A3:chr8:144314054-144314125:144314054-144314133:+	-0.000862696	0.385115	0.413191
ENSG00000185122.10;SE:chr8:144309896-144311174:144311249-144311321:+	0.00640146	0.385115	0.413191
ENSG00000185122.10;SE:chr8:144313616-144313846:144313911-144313985:+	0.000186177	0.385115	0.413191
ENSG00000140416.19;A5:chr15:63064190-63065896:63064142-63065896:+	-0.0193347	0.385466	0.413191
ENSG00000163682.15;A5:chr4:39454944-39456406:39454944-39457597:-	0.00453878	0.38549	0.413191
ENSG00000163682.15;RI:chr4:39456406:39456538-39457586:39457681:-	-0.000798669	0.38549	0.413191
ENSG00000039560.13;A5:chr5:34656696-34686872:34656475-34686872:+	-0.0365564	0.385614	0.413191
ENSG00000039560.13;A5:chr5:34757598-34795939:34757582-34795939:+	-0.000265511	0.385614	0.413191
ENSG00000039560.13;A5:chr5:34757614-34795939:34757598-34795939:+	-0.00750275	0.385614	0.413191
ENSG00000039560.13;AF:chr5:34656237:34656475-34686872:34656845:34656959-34686872:+	0.000581283	0.385614	0.413191
ENSG00000039560.13;AF:chr5:34656237:34656475-34686872:34684536:34684775-34686872:+	0.000259941	0.385614	0.413191
ENSG00000039560.13;AF:chr5:34656237:34656475-34686872:34684543:34684715-34686872:+	-0.00063537	0.385614	0.413191
ENSG00000039560.13;AF:chr5:34656237:34656475-34686872:34684653:34684775-34686872:+	-0.00170461	0.385614	0.413191
ENSG00000039560.13;AF:chr5:34656237:34656475-34686872:34685700:34685814-34686872:+	0.000122309	0.385614	0.413191
ENSG00000039560.13;AF:chr5:34656237:34656475-34686872:34685704:34685814-34686872:+	0.000786716	0.385614	0.413191
ENSG00000039560.13;AF:chr5:34656237:34656475-34686872:34685733:34685814-34686872:+	0	0.385614	0.413191
ENSG00000039560.13;AF:chr5:34656237:34656475-34686872:34686385:34686440-34686872:+	0.000370553	0.385614	0.413191
ENSG00000039560.13;AF:chr5:34656439:34656475-34686872:34656845:34656959-34686872:+	0.00190172	0.385614	0.413191
ENSG00000039560.13;AF:chr5:34656439:34656475-34686872:34684536:34684775-34686872:+	0.000617116	0.385614	0.413191
ENSG00000039560.13;AF:chr5:34656439:34656475-34686872:34684543:34684715-34686872:+	-0.00200125	0.385614	0.413191
ENSG00000039560.13;AF:chr5:34656439:34656475-34686872:34684653:34684775-34686872:+	-0.019702	0.385614	0.413191
ENSG00000039560.13;AF:chr5:34656439:34656475-34686872:34685700:34685814-34686872:+	0.000951777	0.385614	0.413191
ENSG00000039560.13;AF:chr5:34656439:34656475-34686872:34685704:34685814-34686872:+	0.00301365	0.385614	0.413191
ENSG00000039560.13;AF:chr5:34656439:34656475-34686872:34685733:34685814-34686872:+	0	0.385614	0.413191
ENSG00000039560.13;AF:chr5:34656439:34656475-34686872:34686385:34686440-34686872:+	0.00100806	0.385614	0.413191
ENSG00000039560.13;SE:chr5:34656475-34658996:34659072-34686872:+	-0.000928687	0.385614	0.413191
ENSG00000039560.13;SE:chr5:34656475-34667263:34667379-34686872:+	-0.000696644	0.385614	0.413191
ENSG00000039560.13;SE:chr5:34686955-34688068:34688248-34757468:+	0	0.385614	0.413191
ENSG00000039560.13;SE:chr5:34686955-34716055:34716221-34757468:+	-0.00050204	0.385614	0.413191
ENSG00000039560.13;SE:chr5:34812208-34813574:34813660-34814583:+	0.0496404	0.385614	0.413191
ENSG00000067182.7;A3:chr12:6330066-6330267:6329899-6330267:-	-0.000338839	0.385614	0.413191
ENSG00000067182.7;A3:chr12:6333865-6334091:6333838-6334091:-	-0.00305382	0.385614	0.413191
ENSG00000067182.7;A3:chr12:6333890-6334091:6333865-6334091:-	0.00784012	0.385614	0.413191
ENSG00000067182.7;SE:chr12:6333516-6333737:6333865-6334091:-	6.56397e-05	0.385614	0.413191
ENSG00000067182.7;SE:chr12:6333865-6334091:6334244-6341776:-	-0.00117952	0.385614	0.413191
ENSG00000082898.16;AF:chr2:61533903-61534423:61534512:61533903-61537562:61538283:-	0.00182823	0.385614	0.413191
ENSG00000082898.16;AF:chr2:61533903-61536202:61536588:61533903-61537562:61538283:-	-0.00148048	0.385614	0.413191
ENSG00000082898.16;AF:chr2:61533903-61536710:61537110:61533903-61537562:61538283:-	0.0194158	0.385614	0.413191
ENSG00000082898.16;AF:chr2:61533903-61537019:61537117:61533903-61537562:61538283:-	0.00050816	0.385614	0.413191
ENSG00000082898.16;AF:chr2:61533903-61537562:61538283:61533903-61538492:61538626:-	-0.00126387	0.385614	0.413191
ENSG00000082898.16;RI:chr2:61483937:61484105-61485768:61485962:-	-0.000790174	0.385614	0.413191
ENSG00000082898.16;SE:chr2:61533903-61534558:61534678-61537562:-	0.0150611	0.385614	0.413191
ENSG00000099977.13_and_ENSG00000250470.1;AL:chr22:23971365:23971623-23973768:23973104:23973343-23973768:-	-0.000555763	0.385614	0.413191
ENSG00000099977.13_and_ENSG00000250470.1;AL:chr22:23971365:23971623-23973768:23973104:23973347-23973768:-	0.000863909	0.385614	0.413191
ENSG00000100353.17;A3:chr22:36511168-36511503:36511000-36511503:-	-0.00629205	0.385614	0.413191
ENSG00000100353.17;A3:chr22:36517493-36518763:36517431-36518763:-	-0.00401793	0.385614	0.413191
ENSG00000100353.17;A5:chr22:36526131-36528743:36526131-36528792:-	-0.000225612	0.385614	0.413191
ENSG00000100353.17;A5:chr22:36526131-36528792:36526131-36528880:-	0.000406709	0.385614	0.413191
ENSG00000100353.17;A5:chr22:36526131-36528880:36526131-36529076:-	-0.000610475	0.385614	0.413191
ENSG00000100353.17;AF:chr22:36526131-36528743:36528942:36526131-36529076:36529436:-	-0.000413002	0.385614	0.413191
ENSG00000100353.17;AF:chr22:36526131-36528792:36528897:36526131-36529076:36529173:-	0.000170202	0.385614	0.413191
ENSG00000100353.17;AF:chr22:36526131-36528792:36528897:36526131-36529076:36529184:-	-0.00600525	0.385614	0.413191
ENSG00000100353.17;AF:chr22:36526131-36528792:36528897:36526131-36529076:36529436:-	-0.0242145	0.385614	0.413191
ENSG00000100353.17;RI:chr22:36525664:36525709-36525999:36526131:-	-0.000221137	0.385614	0.413191
ENSG00000100353.17;SE:chr22:36526131-36526820:36526905-36529076:-	0.00280203	0.385614	0.413191
ENSG00000105197.10;AF:chr19:39480832:39480961-39481883:39481225:39481316-39481883:+	0	0.385614	0.413191
ENSG00000110696.9;SE:chr11:16738841-16744601:16744684-16748097:+	0.000681939	0.385614	0.413191
ENSG00000112977.15;A5:chr5:10681169-10683309:10681169-10683529:-	-0.000254072	0.385614	0.413191
ENSG00000112977.15;SE:chr5:10681169-10683529:10683571-10748175:-	7.10289e-05	0.385614	0.413191
ENSG00000128185.9_and_ENSG00000273343.1;A3:chr22:20319799-20319879:20319786-20319879:-	-4.54018e-05	0.385614	0.413191
ENSG00000128185.9_and_ENSG00000273343.1;SE:chr22:20315476-20316119:20316219-20319639:-	-0.00386786	0.385614	0.413191
ENSG00000137409.19;A5:chr6:36970694-36972652:36970694-36972703:-	0.00420419	0.385614	0.413191
ENSG00000137409.19;RI:chr6:36970406:36970473-36970647:36970694:-	-0.00115289	0.385614	0.413191
ENSG00000137409.19;SE:chr6:36975717-36976498:36976598-36977199:-	-0.000212946	0.385614	0.413191
ENSG00000144560.14;A5:chr3:11703047-11719417:11703047-11719579:-	0.026983	0.385614	0.413191
ENSG00000144560.14;A5:chr3:11703047-11720394:11703047-11720688:-	0.000114187	0.385614	0.413191
ENSG00000144560.14;AF:chr3:11602022-11604324:11604581:11602022-11643437:11643924:-	-4.97966e-05	0.385614	0.413191
ENSG00000144560.14;AF:chr3:11602022-11610256:11610504:11602022-11643437:11643924:-	-0.00248151	0.385614	0.413191
ENSG00000144560.14;AF:chr3:11602022-11612589:11612667:11602022-11643437:11643924:-	0.00118379	0.385614	0.413191
ENSG00000144560.14;AF:chr3:11602022-11633117:11633671:11602022-11643437:11643924:-	-0.0313288	0.385614	0.413191
ENSG00000144560.14;AF:chr3:11703047-11710467:11710537:11703047-11720394:11720746:-	0.00153428	0.385614	0.413191
ENSG00000144560.14;AF:chr3:11703047-11719417:11719594:11703047-11720394:11720746:-	0.0485536	0.385614	0.413191
ENSG00000144560.14;AF:chr3:11703047-11719417:11719619:11703047-11720394:11720746:-	0.00109419	0.385614	0.413191
ENSG00000144560.14;AF:chr3:11703047-11719579:11719638:11703047-11720394:11720746:-	0.00511735	0.385614	0.413191
ENSG00000144560.14;SE:chr3:11602022-11671262:11671394-11702971:-	0.0073203	0.385614	0.413191
ENSG00000153187.18;AF:chr1:244860474-244860761:244861034:244860474-244863674:244864494:-	-0.00124864	0.385614	0.413191
ENSG00000153187.18;SE:chr1:244856158-244856457:244856625-244856728:-	-0.000599681	0.385614	0.413191
ENSG00000166579.15;A3:chr17:8436045-8443927:8436045-8444260:+	-0.033885	0.385614	0.413191
ENSG00000166579.15;A5:chr17:8436045-8444260:8435919-8444260:+	-0.00393799	0.385614	0.413191
ENSG00000166579.15;AF:chr17:8413131:8413269-8444260:8435861:8436045-8444260:+	-0.0284752	0.385614	0.413191
ENSG00000166579.15;AF:chr17:8413131:8413269-8444260:8435908:8436045-8444260:+	-0.107383	0.385614	0.413191
ENSG00000166579.15;AF:chr17:8413195:8413269-8444260:8435861:8436045-8444260:+	0.00298875	0.385614	0.413191
ENSG00000166579.15;AF:chr17:8413195:8413269-8444260:8435908:8436045-8444260:+	0.00316463	0.385614	0.413191
ENSG00000166579.15;AF:chr17:8435861:8436045-8444260:8436094:8436694-8444260:+	0.00546462	0.385614	0.413191
ENSG00000166579.15;AF:chr17:8435861:8436045-8444260:8436651:8436694-8444260:+	-0.00788151	0.385614	0.413191
ENSG00000166579.15;AF:chr17:8435908:8436045-8444260:8436094:8436694-8444260:+	0.0431953	0.385614	0.413191
ENSG00000166579.15;AF:chr17:8435908:8436045-8444260:8436651:8436694-8444260:+	0.0434632	0.385614	0.413191
ENSG00000166579.15;AL:chr17:8460160-8461137:8461384:8460160-8466930:8468160:+	0.000702666	0.385614	0.413191
ENSG00000166579.15;AL:chr17:8460160-8466930:8468160:8460160-8490247:8490411:+	0.0164137	0.385614	0.413191
ENSG00000166579.15;SE:chr17:8436045-8443927:8444176-8444260:+	0.001523	0.385614	0.413191
ENSG00000166579.15;SE:chr17:8444357-8444624:8444742-8445711:+	0.00179434	0.385614	0.413191
ENSG00000166579.15;SE:chr17:8444357-8444954:8445040-8445711:+	-0.000183544	0.385614	0.413191
ENSG00000166579.15;SE:chr17:8454887-8460009:8460160-8466930:+	0.0128456	0.385614	0.413191
ENSG00000166579.15;SE:chr17:8460160-8463320:8463354-8466930:+	0.123497	0.385614	0.413191
ENSG00000166913.12;SE:chr20:44885886-44887545:44887742-44901531:+	0.000791965	0.385614	0.413191
ENSG00000171490.12;AF:chr16:11850418-11851102:11851232:11850418-11851408:11851544:-	0.00140433	0.385614	0.413191
ENSG00000171490.12;AF:chr16:11850418-11851102:11851232:11850418-11851408:11851585:-	0.00128744	0.385614	0.413191
ENSG00000171490.12;SE:chr16:11842000-11846501:11846602-11846695:-	0.000469868	0.385614	0.413191
ENSG00000171490.12;SE:chr16:11847806-11849258:11849385-11850279:-	0.00120729	0.385614	0.413191
ENSG00000171735.18_and_ENSG00000207056.1_and_ENSG00000237402.1;A3:chr1:7745022-7745845:7745022-7745887:+	0.170744	0.385614	0.413191
ENSG00000171735.18_and_ENSG00000207056.1_and_ENSG00000237402.1;AF:chr1:6785324:6785575-6820181:6806988:6807088-6820181:+	-0.18991	0.385614	0.413191
ENSG00000171735.18_and_ENSG00000207056.1_and_ENSG00000237402.1;AF:chr1:6785480:6785575-6820181:6806988:6807088-6820181:+	-0.00803241	0.385614	0.413191
ENSG00000171735.18_and_ENSG00000207056.1_and_ENSG00000237402.1;AL:chr1:6825210-6871757:6872038:6825210-6887654:6887865:+	-0.0248347	0.385614	0.413191
ENSG00000171735.18_and_ENSG00000207056.1_and_ENSG00000237402.1;MX:chr1:6785575-6806983:6807088-6825092:6785575-6820181:6820250-6825092:+	-0.00246918	0.385614	0.413191
ENSG00000171735.18_and_ENSG00000207056.1_and_ENSG00000237402.1;MX:chr1:6825210-6871757:6871840-6887654:6825210-6886240:6886346-6887654:+	0.00211584	0.385614	0.413191
ENSG00000171735.18_and_ENSG00000207056.1_and_ENSG00000237402.1;SE:chr1:6785575-6806983:6807088-6825092:+	-0.0103754	0.385614	0.413191
ENSG00000171735.18_and_ENSG00000207056.1_and_ENSG00000237402.1;SE:chr1:6785575-6820181:6820250-6825092:+	-0.000329237	0.385614	0.413191
ENSG00000171735.18_and_ENSG00000207056.1_and_ENSG00000237402.1;SE:chr1:6825210-6871757:6871840-6887654:+	-0.0375119	0.385614	0.413191
ENSG00000171735.18_and_ENSG00000207056.1_and_ENSG00000237402.1;SE:chr1:6871840-6886240:6886346-6887654:+	-0.0149349	0.385614	0.413191
ENSG00000171735.18_and_ENSG00000207056.1_and_ENSG00000237402.1;SE:chr1:7747781-7749771:7749791-7751199:+	-0.0772094	0.385614	0.413191
ENSG00000171735.18_and_ENSG00000207056.1_and_ENSG00000237402.1;SE:chr1:7752533-7755638:7755668-7766459:+	0.232406	0.385614	0.413191
ENSG00000176014.12;A3:chr18:12311053-12324809:12311053-12324967:+	0.00385856	0.385614	0.413191
ENSG00000176014.12;A3:chr18:12311053-12324809:12311053-12325067:+	-0.0271289	0.385614	0.413191
ENSG00000176014.12;A3:chr18:12311053-12324967:12311053-12325067:+	-0.000571185	0.385614	0.413191
ENSG00000176014.12;AL:chr18:12311053-12324809:12325267:12311053-12337113:12337225:+	-0.0528664	0.385614	0.413191
ENSG00000176014.12;AL:chr18:12311053-12324967:12325124:12311053-12329146:12329826:+	-0.00323967	0.385614	0.413191
ENSG00000176014.12;AL:chr18:12311053-12325067:12325181:12311053-12329146:12329826:+	0.0233564	0.385614	0.413191
ENSG00000176014.12;AL:chr18:12311053-12325067:12325353:12311053-12329146:12329826:+	0.025804	0.385614	0.413191
ENSG00000176014.12;AL:chr18:12311053-12325067:12326619:12311053-12337113:12337225:+	-0.00321294	0.385614	0.413191
ENSG00000176014.12;AL:chr18:12311053-12325067:12326619:12311053-12344049:12344320:+	-0.0107321	0.385614	0.413191
ENSG00000176014.12;AL:chr18:12311053-12329146:12329826:12311053-12337113:12337225:+	-0.00284266	0.385614	0.413191
ENSG00000176014.12;AL:chr18:12311053-12329146:12329826:12311053-12344049:12344320:+	-0.0119079	0.385614	0.413191
ENSG00000176014.12;RI:chr18:12308241:12308349-12308687:12308795:+	0.0030706	0.385614	0.413191
ENSG00000176014.12;SE:chr18:12308349-12308687:12308795-12310943:+	-0.00897196	0.385614	0.413191
ENSG00000176014.12;SE:chr18:12308795-12310943:12311053-12325067:+	-0.000128841	0.385614	0.413191
ENSG00000176014.12;SE:chr18:12311053-12320629:12320744-12325067:+	-0.00267699	0.385614	0.413191
ENSG00000178719.16;AF:chr8:143990100:143990199-143991200:143990677:143990907-143991200:+	0.000551332	0.385614	0.413191
ENSG00000187051.8;SE:chr22:39529917-39530464:39530554-39532395:-	-0.000551516	0.385614	0.413191
ENSG00000198755.10_and_ENSG00000276712.1;RI:chr6:35468799:35468873-35468947:35469027:+	0.000346698	0.385614	0.413191
ENSG00000198755.10_and_ENSG00000276712.1;RI:chr6:35468947:35469027-35469381:35469529:+	-0.00055971	0.385614	0.413191
ENSG00000232434.2_and_ENSG00000054148.17_and_ENSG00000177943.13;A3:chr9:136850137-136850503:136850137-136850506:+	-0.00425085	0.385614	0.413191
ENSG00000232434.2_and_ENSG00000054148.17_and_ENSG00000177943.13;A5:chr9:136850560-136850755:136850137-136850755:+	-0.0138309	0.385614	0.413191
ENSG00000232434.2_and_ENSG00000054148.17_and_ENSG00000177943.13;RI:chr9:136850013:136850137-136850503:136850560:+	-0.0190702	0.385614	0.413191
ENSG00000232434.2_and_ENSG00000054148.17_and_ENSG00000177943.13;RI:chr9:136850013:136850137-136850506:136850560:+	-0.0218697	0.385614	0.413191
ENSG00000232434.2_and_ENSG00000054148.17_and_ENSG00000177943.13;RI:chr9:136857979:136858097-136858400:136858546:+	-0.103908	0.385614	0.413191
ENSG00000232434.2_and_ENSG00000054148.17_and_ENSG00000177943.13;SE:chr9:136850137-136850503:136850560-136850755:+	-0.00388775	0.385614	0.413191
ENSG00000232434.2_and_ENSG00000054148.17_and_ENSG00000177943.13;SE:chr9:136850137-136850506:136850560-136850755:+	-0.00080676	0.385614	0.413191
ENSG00000250917.1_and_ENSG00000236456.1_and_ENSG00000101444.12_and_ENSG00000272945.1;A5:chr20:34294156-34295222:34294156-34295395:-	-0.00399115	0.385614	0.413191
ENSG00000250917.1_and_ENSG00000236456.1_and_ENSG00000101444.12_and_ENSG00000272945.1;AF:chr20:34295585-34301758:34301948:34295585-34303243:34303348:-	-0.000407341	0.385614	0.413191
ENSG00000250917.1_and_ENSG00000236456.1_and_ENSG00000101444.12_and_ENSG00000272945.1;AF:chr20:34295585-34302345:34302675:34295585-34303243:34303348:-	5.41839e-05	0.385614	0.413191
ENSG00000250917.1_and_ENSG00000236456.1_and_ENSG00000101444.12_and_ENSG00000272945.1;AF:chr20:34295585-34303243:34303348:34295585-34311472:34311802:-	9.0405e-05	0.385614	0.413191
ENSG00000250917.1_and_ENSG00000236456.1_and_ENSG00000101444.12_and_ENSG00000272945.1;RI:chr20:34290332:34290449-34290551:34290638:-	-0.00328224	0.385614	0.413191
ENSG00000132329.10_and_ENSG00000263723.1;AF:chr2:237858893:237859127-237877224:237859544:237859727-237877224:+	-0.0135834	0.385864	0.413191
ENSG00000132329.10_and_ENSG00000263723.1;AF:chr2:237859544:237859727-237877224:237859976:237860003-237877224:+	-0.00938393	0.385864	0.413191
ENSG00000170315.13;A5:chr17:16381184-16381902:16381029-16381902:+	-0.0675458	0.3859	0.413191
ENSG00000170315.13;AF:chr17:16380799:16381184-16381902:16381290:16381462-16381902:+	0.0400293	0.3859	0.413191
ENSG00000170315.13;AF:chr17:16380799:16381184-16381902:16381341:16381515-16381902:+	0.0159185	0.3859	0.413191
ENSG00000170315.13;AF:chr17:16380931:16381029-16381902:16381091:16381184-16381902:+	0.0196289	0.3859	0.413191
ENSG00000170315.13;AF:chr17:16380931:16381029-16381902:16381290:16381462-16381902:+	0.0178373	0.3859	0.413191
ENSG00000170315.13;AF:chr17:16380931:16381029-16381902:16381341:16381515-16381902:+	0.00753736	0.3859	0.413191
ENSG00000170315.13;AF:chr17:16381091:16381184-16381902:16381290:16381462-16381902:+	0.00734586	0.3859	0.413191
ENSG00000092199.17;A3:chr14:21211566-21211810:21211306-21211810:-	-0.0389848	0.386014	0.413191
ENSG00000092199.17;A3:chr14:21263582-21269298:21263336-21269298:-	-0.0154794	0.386014	0.413191
ENSG00000092199.17;A3:chr14:21263829-21269298:21263582-21269298:-	-0.0369147	0.386014	0.413191
ENSG00000092199.17;AF:chr14:21234229-21262601:21265516:21234229-21269298:21269400:-	-0.0874078	0.386014	0.413191
ENSG00000092199.17;AF:chr14:21234229-21262601:21265516:21234229-21269298:21269494:-	0.0330294	0.386014	0.413191
ENSG00000092199.17;SE:chr14:21234229-21262601:21262768-21263311:-	0.011329	0.386014	0.413191
ENSG00000092199.17;SE:chr14:21234229-21263311:21263336-21269298:-	-0.00845347	0.386014	0.413191
ENSG00000067225.17;A5:chr15:72219110-72230896:72219110-72230900:-	0.0245246	0.386081	0.413191
ENSG00000067225.17;A5:chr15:72219110-72230900:72219110-72231324:-	0.00348447	0.386081	0.413191
ENSG00000067225.17;AF:chr15:72219110-72219390:72219425:72219110-72230896:72231171:-	0.0402215	0.386081	0.413191
ENSG00000067225.17;AF:chr15:72219110-72219390:72219425:72219110-72231116:72231206:-	0.00138275	0.386081	0.413191
ENSG00000067225.17;AF:chr15:72219110-72222450:72222531:72219110-72230896:72231171:-	0.0586491	0.386081	0.413191
ENSG00000067225.17;AF:chr15:72219110-72222450:72222531:72219110-72231116:72231206:-	0.00121348	0.386081	0.413191
ENSG00000067225.17;AF:chr15:72219110-72228577:72228676:72219110-72230896:72231171:-	0.0714086	0.386081	0.413191
ENSG00000067225.17;AF:chr15:72219110-72228577:72228676:72219110-72231116:72231206:-	0.0330414	0.386081	0.413191
ENSG00000067225.17;AF:chr15:72219110-72229547:72229722:72219110-72230896:72231171:-	-0.00729512	0.386081	0.413191
ENSG00000067225.17;AF:chr15:72219110-72230896:72231171:72219110-72231324:72231624:-	0.0351661	0.386081	0.413191
ENSG00000067225.17;AF:chr15:72219110-72230896:72231171:72219110-72231599:72231680:-	0.0140582	0.386081	0.413191
ENSG00000067225.17;AF:chr15:72219110-72231116:72231206:72219110-72231324:72231624:-	0.00131907	0.386081	0.413191
ENSG00000067225.17;AL:chr15:72201867:72202620-72206728:72202690:72203188-72206728:-	-0.0861551	0.386081	0.413191
ENSG00000067225.17;AL:chr15:72202533:72202620-72206728:72202690:72203188-72206728:-	0.00137003	0.386081	0.413191
ENSG00000067225.17;SE:chr15:72219110-72221168:72221284-72230896:-	-0.00528909	0.386081	0.413191
ENSG00000077380.15;A3:chr2:171692894-171707233:171692894-171707287:+	0.0410674	0.386114	0.413191
ENSG00000077380.15;A3:chr2:171745927-171747776:171745927-171747779:+	-0.00285205	0.386114	0.413191
ENSG00000077380.15;AF:chr2:171687409:171687627-171690147:171687672:171687873-171690147:+	-0.0489754	0.386114	0.413191
ENSG00000077380.15;AF:chr2:171687409:171687627-171690147:171688303:171688358-171690147:+	-0.14877	0.386114	0.413191
ENSG00000077380.15;AF:chr2:171687470:171687627-171690147:171687672:171687873-171690147:+	-0.000169159	0.386114	0.413191
ENSG00000077380.15;AF:chr2:171687471:171687627-171690147:171687672:171687873-171690147:+	0.0547555	0.386114	0.413191
ENSG00000077380.15;AF:chr2:171687472:171687627-171690147:171687672:171687873-171690147:+	0.0010547	0.386114	0.413191
ENSG00000077380.15;AF:chr2:171687501:171687627-171690147:171687672:171687873-171690147:+	-0.00022108	0.386114	0.413191
ENSG00000077380.15;AF:chr2:171687501:171687627-171690147:171687705:171687873-171690147:+	0	0.386114	0.413191
ENSG00000077380.15;AF:chr2:171687501:171687627-171690147:171687708:171687873-171690147:+	0.0202075	0.386114	0.413191
ENSG00000077380.15;AF:chr2:171687501:171687627-171690147:171687744:171687873-171690147:+	-0.00662255	0.386114	0.413191
ENSG00000077380.15;AF:chr2:171687501:171687627-171690147:171687755:171687873-171690147:+	0.00155146	0.386114	0.413191
ENSG00000077380.15;AF:chr2:171687501:171687627-171690147:171687776:171687873-171690147:+	-0.00128309	0.386114	0.413191
ENSG00000077380.15;AF:chr2:171687501:171687627-171690147:171687792:171687873-171690147:+	0.0383675	0.386114	0.413191
ENSG00000077380.15;AF:chr2:171687501:171687627-171690147:171687881:171688003-171690147:+	-0.000543758	0.386114	0.413191
ENSG00000077380.15;AF:chr2:171687501:171687627-171690147:171688006:171688166-171690147:+	-0.00949739	0.386114	0.413191
ENSG00000077380.15;AF:chr2:171687501:171687627-171690147:171688011:171688166-171690147:+	-0.00510342	0.386114	0.413191
ENSG00000077380.15;AF:chr2:171687501:171687627-171690147:171688303:171688358-171690147:+	-0.201765	0.386114	0.413191
ENSG00000077380.15;AF:chr2:171687672:171687873-171690147:171687881:171688003-171690147:+	-0.000968883	0.386114	0.413191
ENSG00000077380.15;AF:chr2:171687672:171687873-171690147:171688006:171688166-171690147:+	-0.000592445	0.386114	0.413191
ENSG00000077380.15;AF:chr2:171687672:171687873-171690147:171688011:171688166-171690147:+	-0.000492896	0.386114	0.413191
ENSG00000077380.15;AF:chr2:171687672:171687873-171690147:171688303:171688358-171690147:+	-0.0395345	0.386114	0.413191
ENSG00000077380.15;RI:chr2:171725919:171726081-171726194:171726293:+	-0.00980667	0.386114	0.413191
ENSG00000077380.15;SE:chr2:171692894-171706547:171706564-171707287:+	0.000965018	0.386114	0.413191
ENSG00000077380.15;SE:chr2:171692894-171707287:171707377-171715328:+	0.00340914	0.386114	0.413191
ENSG00000077380.15;SE:chr2:171707377-171712767:171712826-171715328:+	-0.00306299	0.386114	0.413191
ENSG00000103266.10;A3:chr16:680684-681063:680684-681152:+	0.00172296	0.386114	0.413191
ENSG00000103266.10;A3:chr16:680684-681152:680684-681209:+	-0.000503774	0.386114	0.413191
ENSG00000103266.10;A5:chr16:681903-682020:681880-682020:+	0.00212752	0.386114	0.413191
ENSG00000104823.8_and_ENSG00000268083.5_and_ENSG00000104824.16_and_ENSG00000269688.1;A5:chr19:38831166-38831309:38831166-38831320:-	0.000621308	0.386114	0.413191
ENSG00000104823.8_and_ENSG00000268083.5_and_ENSG00000104824.16_and_ENSG00000269688.1;A5:chr19:38831516-38831607:38831516-38831721:-	0.00217772	0.386114	0.413191
ENSG00000104823.8_and_ENSG00000268083.5_and_ENSG00000104824.16_and_ENSG00000269688.1;A5:chr19:38831516-38831696:38831516-38831721:-	0.00571426	0.386114	0.413191
ENSG00000104823.8_and_ENSG00000268083.5_and_ENSG00000104824.16_and_ENSG00000269688.1;A5:chr19:38847434-38849700:38847434-38849871:-	0.0770246	0.386114	0.413191
ENSG00000104823.8_and_ENSG00000268083.5_and_ENSG00000104824.16_and_ENSG00000269688.1;AF:chr19:38831516-38831607:38831674:38831516-38831721:38831789:-	0.00575008	0.386114	0.413191
ENSG00000104823.8_and_ENSG00000268083.5_and_ENSG00000104824.16_and_ENSG00000269688.1;AF:chr19:38831516-38831607:38831674:38831516-38831721:38832005:-	-0.00112563	0.386114	0.413191
ENSG00000104823.8_and_ENSG00000268083.5_and_ENSG00000104824.16_and_ENSG00000269688.1;AF:chr19:38847434-38849308:38849368:38847434-38849700:38850333:-	-0.0425477	0.386114	0.413191
ENSG00000104823.8_and_ENSG00000268083.5_and_ENSG00000104824.16_and_ENSG00000269688.1;AF:chr19:38847434-38849308:38849368:38847434-38852296:38852325:-	-0.0368632	0.386114	0.413191
ENSG00000104823.8_and_ENSG00000268083.5_and_ENSG00000104824.16_and_ENSG00000269688.1;AF:chr19:38847434-38849308:38849368:38847434-38852296:38852338:-	-0.0111546	0.386114	0.413191
ENSG00000104823.8_and_ENSG00000268083.5_and_ENSG00000104824.16_and_ENSG00000269688.1;AF:chr19:38847434-38849308:38849368:38847434-38852296:38852347:-	-0.0268923	0.386114	0.413191
ENSG00000104823.8_and_ENSG00000268083.5_and_ENSG00000104824.16_and_ENSG00000269688.1;AF:chr19:38847434-38849700:38850333:38847434-38851068:38851155:-	0.0339312	0.386114	0.413191
ENSG00000104823.8_and_ENSG00000268083.5_and_ENSG00000104824.16_and_ENSG00000269688.1;AF:chr19:38847434-38849700:38850333:38847434-38852296:38852325:-	-0.0222672	0.386114	0.413191
ENSG00000104823.8_and_ENSG00000268083.5_and_ENSG00000104824.16_and_ENSG00000269688.1;AF:chr19:38847434-38849700:38850333:38847434-38852296:38852338:-	-0.00831788	0.386114	0.413191
ENSG00000104823.8_and_ENSG00000268083.5_and_ENSG00000104824.16_and_ENSG00000269688.1;AF:chr19:38847434-38849700:38850333:38847434-38852296:38852347:-	0.0191218	0.386114	0.413191
ENSG00000104823.8_and_ENSG00000268083.5_and_ENSG00000104824.16_and_ENSG00000269688.1;AF:chr19:38847434-38849871:38849940:38847434-38852296:38852338:-	-0.0140063	0.386114	0.413191
ENSG00000104823.8_and_ENSG00000268083.5_and_ENSG00000104824.16_and_ENSG00000269688.1;AF:chr19:38847434-38849871:38849940:38847434-38852296:38852347:-	-0.0820392	0.386114	0.413191
ENSG00000104823.8_and_ENSG00000268083.5_and_ENSG00000104824.16_and_ENSG00000269688.1;AF:chr19:38847434-38851068:38851155:38847434-38852296:38852338:-	-0.0208534	0.386114	0.413191
ENSG00000104823.8_and_ENSG00000268083.5_and_ENSG00000104824.16_and_ENSG00000269688.1;AF:chr19:38847434-38851068:38851155:38847434-38852296:38852347:-	-0.0299744	0.386114	0.413191
ENSG00000104823.8_and_ENSG00000268083.5_and_ENSG00000104824.16_and_ENSG00000269688.1;AL:chr19:38817471:38817575-38837384:38836388:38836780-38837384:-	-0.002706	0.386114	0.413191
ENSG00000104823.8_and_ENSG00000268083.5_and_ENSG00000104824.16_and_ENSG00000269688.1;AL:chr19:38817471:38817575-38837384:38836395:38836780-38837384:-	-0.00137219	0.386114	0.413191
ENSG00000104823.8_and_ENSG00000268083.5_and_ENSG00000104824.16_and_ENSG00000269688.1;AL:chr19:38817471:38817575-38837384:38836398:38836780-38837384:-	-0.00129654	0.386114	0.413191
ENSG00000104823.8_and_ENSG00000268083.5_and_ENSG00000104824.16_and_ENSG00000269688.1;AL:chr19:38817471:38817575-38837384:38836635:38836780-38837384:-	-0.000428205	0.386114	0.413191
ENSG00000104823.8_and_ENSG00000268083.5_and_ENSG00000104824.16_and_ENSG00000269688.1;RI:chr19:38815857:38816007-38816284:38816355:-	-0.00716669	0.386114	0.413191
ENSG00000104823.8_and_ENSG00000268083.5_and_ENSG00000104824.16_and_ENSG00000269688.1;RI:chr19:38817316:38817364-38817451:38817575:-	0.000405272	0.386114	0.413191
ENSG00000104823.8_and_ENSG00000268083.5_and_ENSG00000104824.16_and_ENSG00000269688.1;SE:chr19:38816007-38816284:38816355-38816453:-	-0.000497323	0.386114	0.413191
ENSG00000104823.8_and_ENSG00000268083.5_and_ENSG00000104824.16_and_ENSG00000269688.1;SE:chr19:38831166-38831309:38831516-38831721:-	0.00126911	0.386114	0.413191
ENSG00000104823.8_and_ENSG00000268083.5_and_ENSG00000104824.16_and_ENSG00000269688.1;SE:chr19:38840559-38841613:38841682-38843842:-	-0.0140041	0.386114	0.413191
ENSG00000105404.10;A3:chr19:41956934-41957018:41956890-41957018:-	-0.000744293	0.386114	0.413191
ENSG00000105404.10;A5:chr19:41958948-41959115:41958948-41959237:-	0.000184969	0.386114	0.413191
ENSG00000105404.10;SE:chr19:41956934-41957018:41957119-41958286:-	-0.00641282	0.386114	0.413191
ENSG00000105404.10;SE:chr19:41957119-41958286:41958383-41958736:-	0.000141514	0.386114	0.413191
ENSG00000113387.11;A3:chr5:32585625-32586369:32585625-32586429:+	-0.00108574	0.386114	0.413191
ENSG00000116741.7;RI:chr1:192810166:192810267-192810370:192810431:+	-0.0012091	0.386114	0.413191
ENSG00000116741.7;SE:chr1:192809181-192809458:192809535-192810166:+	-0.000594758	0.386114	0.413191
ENSG00000130176.7;AF:chr19:11538717:11538990-11541076:11539894:11540021-11541076:+	-0.00427156	0.386114	0.413191
ENSG00000130176.7;AF:chr19:11538717:11538990-11541076:11540236:11540686-11541076:+	0.0152217	0.386114	0.413191
ENSG00000130176.7;SE:chr19:11538990-11539295:11539560-11541076:+	-0.00385261	0.386114	0.413191
ENSG00000130176.7;SE:chr19:11538990-11539295:11539569-11541076:+	-0.000299898	0.386114	0.413191
ENSG00000130176.7;SE:chr19:11547907-11549323:11549469-11549550:+	0.000309891	0.386114	0.413191
ENSG00000131100.12;SE:chr22:17600095-17601092:17601181-17612812:-	-0.00367142	0.386114	0.413191
ENSG00000131100.12;SE:chr22:17613320-17619034:17619127-17619461:-	-0.000493214	0.386114	0.413191
ENSG00000131100.12;SE:chr22:17613320-17619461:17619526-17628603:-	-0.00117266	0.386114	0.413191
ENSG00000134291.11;A3:chr12:47963633-47964145:47963633-47964209:+	-0.000915009	0.386114	0.413191
ENSG00000134291.11;A3:chr12:47963633-47964209:47963633-47964281:+	-0.00430859	0.386114	0.413191
ENSG00000134291.11;A3:chr12:47967261-47968133:47967261-47968256:+	0.000320108	0.386114	0.413191
ENSG00000134291.11;A5:chr12:47963704-47964209:47963633-47964209:+	-0.0128433	0.386114	0.413191
ENSG00000134291.11;A5:chr12:47966229-47966683:47965345-47966683:+	0.00266905	0.386114	0.413191
ENSG00000134291.11;A5:chr12:47966229-47966683:47966172-47966683:+	0.0532702	0.386114	0.413191
ENSG00000134291.11;AF:chr12:47963584:47963633-47964209:47963635:47963704-47964209:+	0.000893824	0.386114	0.413191
ENSG00000134291.11;AF:chr12:47963584:47963633-47964209:47963638:47963704-47964209:+	-0.00193059	0.386114	0.413191
ENSG00000134291.11;AF:chr12:47963584:47963633-47964209:47963858:47963969-47964209:+	0.000993972	0.386114	0.413191
ENSG00000134291.11;SE:chr12:47965345-47965838:47965997-47966089:+	0.00165932	0.386114	0.413191
ENSG00000141985.9;AF:chr19:4366994-4380162:4380292:4366994-4400324:4400547:-	-0.000598703	0.386114	0.413191
ENSG00000141985.9;AF:chr19:4366994-4390052:4390610:4366994-4400324:4400547:-	-0.00114824	0.386114	0.413191
ENSG00000141985.9;AF:chr19:4366994-4395545:4396023:4366994-4400324:4400547:-	-0.00154954	0.386114	0.413191
ENSG00000141985.9;SE:chr19:4364221-4365482:4365625-4366501:-	0.000642262	0.386114	0.413191
ENSG00000157637.12;A3:chr17:81246673-81246885:81246240-81246885:-	0.00636953	0.386114	0.413191
ENSG00000157637.12;A3:chr17:81247061-81251493:81247058-81251493:-	0.00191093	0.386114	0.413191
ENSG00000157637.12;AF:chr17:81289808-81294823:81295305:81289808-81295422:81295547:-	-0.000251801	0.386114	0.413191
ENSG00000157637.12;AL:chr17:81245004:81246240-81246885:81246272:81246673-81246885:-	0.0260777	0.386114	0.413191
ENSG00000157637.12;AL:chr17:81245004:81246240-81246885:81246615:81246673-81246885:-	0.014533	0.386114	0.413191
ENSG00000157637.12;SE:chr17:81247061-81250070:81250093-81251493:-	0.0859386	0.386114	0.413191
ENSG00000157637.12;SE:chr17:81271024-81272516:81272627-81275969:-	0.00376009	0.386114	0.413191
ENSG00000161547.16_and_ENSG00000283805.1;A5:chr17:76736464-76736799:76736464-76736835:-	0.000241485	0.386114	0.413191
ENSG00000166411.13_and_ENSG00000260988.1;A3:chr15:78161768-78162209:78161768-78162234:+	3.1965e-06	0.386114	0.413191
ENSG00000167778.8;RI:chr12:53074649:53074784-53075095:53075219:-	-0.0140727	0.386114	0.413191
ENSG00000167778.8;SE:chr12:53073471-53074649:53074784-53075095:-	0.00122943	0.386114	0.413191
ENSG00000167778.8;SE:chr12:53077261-53078061:53078171-53079311:-	0.000361669	0.386114	0.413191
ENSG00000169714.16;A3:chr3:129171538-129171655:129171508-129171655:-	0.000607452	0.386114	0.413191
ENSG00000172500.12;A3:chr11:65885186-65885530:65885136-65885530:-	-0.000589897	0.386114	0.413191
ENSG00000172500.12;A3:chr11:65885821-65886322:65885663-65886322:-	-0.00148968	0.386114	0.413191
ENSG00000172500.12;A5:chr11:65884043-65884311:65884043-65884392:-	-0.00199688	0.386114	0.413191
ENSG00000172500.12;A5:chr11:65885186-65885509:65885186-65885530:-	-0.0135861	0.386114	0.413191
ENSG00000172500.12;A5:chr11:65888132-65888334:65888132-65888343:-	-0.000448354	0.386114	0.413191
ENSG00000172500.12;RI:chr11:65884570:65884656-65884935:65884998:-	-0.000800776	0.386114	0.413191
ENSG00000172500.12;SE:chr11:65885663-65886322:65886422-65887600:-	-0.0101679	0.386114	0.413191
ENSG00000182578.13;MX:chr5:150057592-150058155:150058271-150060862:150057592-150059700:150059862-150060862:-	-0.000167159	0.386114	0.413191
ENSG00000182578.13;RI:chr5:150061491:150061595-150061723:150061849:-	-0.000347835	0.386114	0.413191
ENSG00000182578.13;SE:chr5:150057592-150059700:150059862-150060862:-	-0.0334514	0.386114	0.413191
ENSG00000182578.13;SE:chr5:150081024-150086379:150086607-150113261:-	-0.00266661	0.386114	0.413191
ENSG00000184640.17_and_ENSG00000200651.1_and_ENSG00000279801.1_and_ENSG00000267263.1;A3:chr17:77373552-77402059:77373552-77402556:+	-0.0125992	0.386114	0.413191
ENSG00000184640.17_and_ENSG00000200651.1_and_ENSG00000279801.1_and_ENSG00000267263.1;A5:chr17:77400718-77402059:77400590-77402059:+	-0.00258255	0.386114	0.413191
ENSG00000184640.17_and_ENSG00000200651.1_and_ENSG00000279801.1_and_ENSG00000267263.1;AF:chr17:77280569:77280806-77402059:77373190:77373552-77402059:+	-0.00106479	0.386114	0.413191
ENSG00000184640.17_and_ENSG00000200651.1_and_ENSG00000279801.1_and_ENSG00000267263.1;AF:chr17:77280569:77280806-77402059:77400558:77400590-77402059:+	-0.00155464	0.386114	0.413191
ENSG00000184640.17_and_ENSG00000200651.1_and_ENSG00000279801.1_and_ENSG00000267263.1;AF:chr17:77281451:77281554-77402059:77373190:77373552-77402059:+	0.0117945	0.386114	0.413191
ENSG00000184640.17_and_ENSG00000200651.1_and_ENSG00000279801.1_and_ENSG00000267263.1;AF:chr17:77281451:77281554-77402059:77400558:77400590-77402059:+	0.00677526	0.386114	0.413191
ENSG00000184640.17_and_ENSG00000200651.1_and_ENSG00000279801.1_and_ENSG00000267263.1;AF:chr17:77322610:77322670-77402059:77373190:77373552-77402059:+	0.000106245	0.386114	0.413191
ENSG00000184640.17_and_ENSG00000200651.1_and_ENSG00000279801.1_and_ENSG00000267263.1;AF:chr17:77322610:77322670-77402059:77400558:77400590-77402059:+	-5.28446e-05	0.386114	0.413191
ENSG00000184640.17_and_ENSG00000200651.1_and_ENSG00000279801.1_and_ENSG00000267263.1;AF:chr17:77323706:77323811-77402059:77373190:77373552-77402059:+	0.0124911	0.386114	0.413191
ENSG00000184640.17_and_ENSG00000200651.1_and_ENSG00000279801.1_and_ENSG00000267263.1;AF:chr17:77323706:77323811-77402059:77400558:77400590-77402059:+	0.00755176	0.386114	0.413191
ENSG00000184640.17_and_ENSG00000200651.1_and_ENSG00000279801.1_and_ENSG00000267263.1;AF:chr17:77373190:77373552-77402059:77373933:77374137-77402059:+	0.000633559	0.386114	0.413191
ENSG00000184640.17_and_ENSG00000200651.1_and_ENSG00000279801.1_and_ENSG00000267263.1;AF:chr17:77373190:77373552-77402059:77374177:77374357-77402059:+	0.0023735	0.386114	0.413191
ENSG00000184640.17_and_ENSG00000200651.1_and_ENSG00000279801.1_and_ENSG00000267263.1;AF:chr17:77373190:77373552-77402059:77375921:77376398-77402059:+	0.000921043	0.386114	0.413191
ENSG00000184640.17_and_ENSG00000200651.1_and_ENSG00000279801.1_and_ENSG00000267263.1;AF:chr17:77373190:77373552-77402059:77376083:77376398-77402059:+	0.00280861	0.386114	0.413191
ENSG00000184640.17_and_ENSG00000200651.1_and_ENSG00000279801.1_and_ENSG00000267263.1;AF:chr17:77373190:77373552-77402059:77380123:77380249-77402059:+	0.00333708	0.386114	0.413191
ENSG00000184640.17_and_ENSG00000200651.1_and_ENSG00000279801.1_and_ENSG00000267263.1;AF:chr17:77373190:77373552-77402059:77400558:77400590-77402059:+	-0.0492923	0.386114	0.413191
ENSG00000184640.17_and_ENSG00000200651.1_and_ENSG00000279801.1_and_ENSG00000267263.1;AF:chr17:77373190:77373552-77402059:77400584:77400718-77402059:+	0.00139518	0.386114	0.413191
ENSG00000184640.17_and_ENSG00000200651.1_and_ENSG00000279801.1_and_ENSG00000267263.1;AF:chr17:77373933:77374137-77402059:77400558:77400590-77402059:+	-0.0010582	0.386114	0.413191
ENSG00000184640.17_and_ENSG00000200651.1_and_ENSG00000279801.1_and_ENSG00000267263.1;AF:chr17:77374177:77374357-77402059:77400558:77400590-77402059:+	-0.00231462	0.386114	0.413191
ENSG00000184640.17_and_ENSG00000200651.1_and_ENSG00000279801.1_and_ENSG00000267263.1;AF:chr17:77375921:77376398-77402059:77400558:77400590-77402059:+	-0.00117497	0.386114	0.413191
ENSG00000184640.17_and_ENSG00000200651.1_and_ENSG00000279801.1_and_ENSG00000267263.1;AF:chr17:77376083:77376398-77402059:77400558:77400590-77402059:+	-0.00271584	0.386114	0.413191
ENSG00000184640.17_and_ENSG00000200651.1_and_ENSG00000279801.1_and_ENSG00000267263.1;AF:chr17:77380123:77380249-77402059:77400558:77400590-77402059:+	-0.00206812	0.386114	0.413191
ENSG00000184640.17_and_ENSG00000200651.1_and_ENSG00000279801.1_and_ENSG00000267263.1;AF:chr17:77402101:77402703-77482144:77450737:77450786-77482144:+	-0.000732954	0.386114	0.413191
ENSG00000184640.17_and_ENSG00000200651.1_and_ENSG00000279801.1_and_ENSG00000267263.1;AF:chr17:77405077:77405140-77482144:77450737:77450786-77482144:+	-0.000492208	0.386114	0.413191
ENSG00000184640.17_and_ENSG00000200651.1_and_ENSG00000279801.1_and_ENSG00000267263.1;AF:chr17:77419802:77419880-77482144:77450737:77450786-77482144:+	-0.000375135	0.386114	0.413191
ENSG00000184640.17_and_ENSG00000200651.1_and_ENSG00000279801.1_and_ENSG00000267263.1;AF:chr17:77426956:77427201-77482144:77450737:77450786-77482144:+	0.000307215	0.386114	0.413191
ENSG00000184640.17_and_ENSG00000200651.1_and_ENSG00000279801.1_and_ENSG00000267263.1;AF:chr17:77450737:77450786-77482144:77450848:77450978-77482144:+	0.000988791	0.386114	0.413191
ENSG00000184640.17_and_ENSG00000200651.1_and_ENSG00000279801.1_and_ENSG00000267263.1;AF:chr17:77450737:77450786-77482144:77451244:77451528-77482144:+	0.0257365	0.386114	0.413191
ENSG00000184640.17_and_ENSG00000200651.1_and_ENSG00000279801.1_and_ENSG00000267263.1;AF:chr17:77450737:77450786-77482144:77453825:77453996-77482144:+	0.00216173	0.386114	0.413191
ENSG00000184640.17_and_ENSG00000200651.1_and_ENSG00000279801.1_and_ENSG00000267263.1;AF:chr17:77450737:77450786-77482144:77453993:77454363-77482144:+	0.0335586	0.386114	0.413191
ENSG00000184640.17_and_ENSG00000200651.1_and_ENSG00000279801.1_and_ENSG00000267263.1;AF:chr17:77450737:77450786-77482144:77454027:77454108-77482144:+	0.000619354	0.386114	0.413191
ENSG00000184640.17_and_ENSG00000200651.1_and_ENSG00000279801.1_and_ENSG00000267263.1;AF:chr17:77450737:77450786-77482144:77454072:77454449-77482144:+	0.00146915	0.386114	0.413191
ENSG00000184640.17_and_ENSG00000200651.1_and_ENSG00000279801.1_and_ENSG00000267263.1;AF:chr17:77450737:77450786-77482144:77454080:77454363-77482144:+	0.00691852	0.386114	0.413191
ENSG00000184640.17_and_ENSG00000200651.1_and_ENSG00000279801.1_and_ENSG00000267263.1;AF:chr17:77450737:77450786-77482144:77456366:77456506-77482144:+	0.00651765	0.386114	0.413191
ENSG00000184640.17_and_ENSG00000200651.1_and_ENSG00000279801.1_and_ENSG00000267263.1;AF:chr17:77450737:77450786-77482144:77466403:77466560-77482144:+	0.000372739	0.386114	0.413191
ENSG00000184640.17_and_ENSG00000200651.1_and_ENSG00000279801.1_and_ENSG00000267263.1;AF:chr17:77450737:77450786-77482144:77475243:77475903-77482144:+	0.00130022	0.386114	0.413191
ENSG00000184640.17_and_ENSG00000200651.1_and_ENSG00000279801.1_and_ENSG00000267263.1;AF:chr17:77450737:77450786-77482144:77481913:77482012-77482144:+	-0.0216227	0.386114	0.413191
ENSG00000184640.17_and_ENSG00000200651.1_and_ENSG00000279801.1_and_ENSG00000267263.1;SE:chr17:77450786-77451367:77451528-77482144:+	-0.0156691	0.386114	0.413191
ENSG00000196591.11;A3:chr6:113960039-113970857:113960018-113970857:-	0.00263913	0.386114	0.413191
ENSG00000196591.11;AF:chr6:113960018-113968330:113968530:113960018-113970857:113971136:-	-0.00299169	0.386114	0.413191
ENSG00000196591.11;AF:chr6:113960018-113968330:113968530:113960018-113970857:113971285:-	-0.0230721	0.386114	0.413191
ENSG00000196591.11;AF:chr6:113960018-113970255:113970495:113960018-113970857:113971136:-	-0.00690487	0.386114	0.413191
ENSG00000196591.11;AF:chr6:113960018-113970255:113970495:113960018-113970857:113971285:-	-0.0520326	0.386114	0.413191
ENSG00000196591.11;AF:chr6:113960018-113970480:113970724:113960018-113970857:113971136:-	-0.055737	0.386114	0.413191
ENSG00000196591.11;AF:chr6:113960018-113970480:113970724:113960018-113970857:113971285:-	-0.0980077	0.386114	0.413191
ENSG00000196591.11;AF:chr6:113962394-113970857:113971157:113962394-114011131:114011308:-	0	0.386114	0.413191
ENSG00000196591.11;MX:chr6:113960018-113962367:113962394-113970857:113960018-113968634:113968696-113970857:-	0.00105357	0.386114	0.413191
ENSG00000196591.11;SE:chr6:113960018-113962367:113962394-113970857:-	0.0274732	0.386114	0.413191
ENSG00000196591.11;SE:chr6:113960018-113968634:113968696-113970857:-	-0.00397593	0.386114	0.413191
ENSG00000196591.11;SE:chr6:113962394-113968634:113968696-113970857:-	3.94442e-05	0.386114	0.413191
ENSG00000204310.12_and_ENSG00000284469.1;A5:chr6:32171070-32171250:32171070-32171297:-	-0.00211678	0.386114	0.413191
ENSG00000204310.12_and_ENSG00000284469.1;AF:chr6:32171505-32172938:32173115:32171505-32175814:32176122:-	-0.00185991	0.386114	0.413191
ENSG00000204310.12_and_ENSG00000284469.1;AF:chr6:32171505-32175814:32176122:32171505-32176510:32177080:-	-0.0398339	0.386114	0.413191
ENSG00000204310.12_and_ENSG00000284469.1;AF:chr6:32171505-32175814:32176122:32171505-32176510:32177342:-	-0.00849747	0.386114	0.413191
ENSG00000204310.12_and_ENSG00000284469.1;AF:chr6:32171505-32175814:32176122:32171505-32177234:32177325:-	0.00216754	0.386114	0.413191
ENSG00000204310.12_and_ENSG00000284469.1;AF:chr6:32171505-32175814:32176122:32171505-32177544:32177786:-	-0.000174551	0.386114	0.413191
ENSG00000204310.12_and_ENSG00000284469.1;AF:chr6:32171505-32175814:32176122:32171505-32178001:32178096:-	0.0313826	0.386114	0.413191
ENSG00000204619.7;AF:chr6:30066709:30067009-30068590:30067088:30067479-30068590:+	-0.000309531	0.386114	0.413191
ENSG00000204619.7;SE:chr6:30067479-30068279:30068353-30068590:+	-0.0188004	0.386114	0.413191
ENSG00000217555.12_and_ENSG00000254788.7_and_ENSG00000089505.17;A3:chr16:66552793-66563072:66552793-66563122:+	-0.00558497	0.386114	0.413191
ENSG00000217555.12_and_ENSG00000254788.7_and_ENSG00000089505.17;A3:chr16:66577202-66578831:66577202-66578847:+	-0.00842004	0.386114	0.413191
ENSG00000217555.12_and_ENSG00000254788.7_and_ENSG00000089505.17;AF:chr16:66552569:66552793-66563122:66553395:66553479-66563122:+	0.00128496	0.386114	0.413191
ENSG00000217555.12_and_ENSG00000254788.7_and_ENSG00000089505.17;AL:chr16:66563217-66565886:66566072:66563217-66566083:66566243:+	-0.000272717	0.386114	0.413191
ENSG00000217555.12_and_ENSG00000254788.7_and_ENSG00000089505.17;AL:chr16:66563217-66565886:66566072:66563217-66566083:66566251:+	0.0016445	0.386114	0.413191
ENSG00000217555.12_and_ENSG00000254788.7_and_ENSG00000089505.17;AL:chr16:66563217-66565886:66566072:66563217-66566083:66566428:+	5.99107e-05	0.386114	0.413191
ENSG00000217555.12_and_ENSG00000254788.7_and_ENSG00000089505.17;AL:chr16:66563217-66565886:66566072:66563217-66569936:66570086:+	-0.000488082	0.386114	0.413191
ENSG00000217555.12_and_ENSG00000254788.7_and_ENSG00000089505.17;SE:chr16:66552793-66563122:66563217-66565886:+	0.0108038	0.386114	0.413191
ENSG00000217555.12_and_ENSG00000254788.7_and_ENSG00000089505.17;SE:chr16:66558348-66563122:66563217-66565886:+	0.0274988	0.386114	0.413191
ENSG00000141522.11;A5:chr17:81869236-81869330:81869236-81869542:-	0.010931	0.386152	0.413191
ENSG00000141522.11;AF:chr17:81869957-81870636:81870664:81869957-81871298:81871329:-	-0.00488006	0.386152	0.413191
ENSG00000141522.11;AF:chr17:81869957-81870636:81870664:81869957-81871298:81871337:-	0.134269	0.386152	0.413191
ENSG00000141522.11;AF:chr17:81869957-81870636:81870664:81869957-81871298:81871406:-	0.012265	0.386152	0.413191
ENSG00000141522.11;AF:chr17:81869957-81870636:81870974:81869957-81871298:81871324:-	0.00788359	0.386152	0.413191
ENSG00000141522.11;AF:chr17:81869957-81870636:81870974:81869957-81871298:81871325:-	0.0280285	0.386152	0.413191
ENSG00000141522.11;AF:chr17:81869957-81870636:81870974:81869957-81871298:81871326:-	0.0234651	0.386152	0.413191
ENSG00000141522.11;AF:chr17:81869957-81870636:81870974:81869957-81871298:81871329:-	-0.0422386	0.386152	0.413191
ENSG00000141522.11;AF:chr17:81869957-81870636:81870974:81869957-81871298:81871337:-	0.106165	0.386152	0.413191
ENSG00000141522.11;AF:chr17:81869957-81870636:81870974:81869957-81871298:81871376:-	0.00966094	0.386152	0.413191
ENSG00000141522.11;AF:chr17:81869957-81870636:81870974:81869957-81871298:81871378:-	0.10065	0.386152	0.413191
ENSG00000141522.11;AF:chr17:81869957-81870636:81870974:81869957-81871298:81871406:-	0.00751612	0.386152	0.413191
ENSG00000141522.11;RI:chr17:81869330:81869406-81869542:81869625:-	-0.0125596	0.386152	0.413191
ENSG00000166710.17;AF:chr15:44711477:44711613-44715423:44711927:44712020-44715423:+	-0.00725025	0.386364	0.413191
ENSG00000166710.17;AF:chr15:44711509:44711613-44715423:44711959:44712020-44715423:+	0.00156683	0.386364	0.413191
ENSG00000166710.17;AF:chr15:44711513:44711613-44715423:44711927:44712020-44715423:+	-0.00408057	0.386364	0.413191
ENSG00000166710.17;RI:chr15:44715423:44715701-44716329:44716356:+	-0.000811986	0.386364	0.413191
ENSG00000006327.13;A3:chr16:3020491-3021189:3020491-3021215:+	-0.000496439	0.386613	0.413191
ENSG00000006327.13;A5:chr16:3021319-3021555:3020759-3021555:+	-0.0318951	0.386613	0.413191
ENSG00000006327.13;AF:chr16:3018445:3018536-3021215:3020312:3020491-3021215:+	0.00169346	0.386613	0.413191
ENSG00000105447.12_and_ENSG00000182324.6_and_ENSG00000268465.1_and_ENSG00000105443.13;A5:chr19:48446192-48446385:48445914-48446385:+	-0.0746757	0.386613	0.413191
ENSG00000105447.12_and_ENSG00000182324.6_and_ENSG00000268465.1_and_ENSG00000105443.13;A5:chr19:48474953-48478069:48474949-48478069:+	0.0702022	0.386613	0.413191
ENSG00000105447.12_and_ENSG00000182324.6_and_ENSG00000268465.1_and_ENSG00000105443.13;AF:chr19:48465837:48465957-48470353:48469032:48469526-48470353:+	-0.00335488	0.386613	0.413191
ENSG00000105447.12_and_ENSG00000182324.6_and_ENSG00000268465.1_and_ENSG00000105443.13;AF:chr19:48465837:48465957-48470353:48469321:48469526-48470353:+	-0.000550389	0.386613	0.413191
ENSG00000105447.12_and_ENSG00000182324.6_and_ENSG00000268465.1_and_ENSG00000105443.13;AF:chr19:48465837:48465957-48470353:48469347:48469526-48470353:+	-0.00854404	0.386613	0.413191
ENSG00000105447.12_and_ENSG00000182324.6_and_ENSG00000268465.1_and_ENSG00000105443.13;AF:chr19:48469032:48469526-48470353:48469634:48470043-48470353:+	-0.00806979	0.386613	0.413191
ENSG00000105447.12_and_ENSG00000182324.6_and_ENSG00000268465.1_and_ENSG00000105443.13;AF:chr19:48469321:48469526-48470353:48469634:48470043-48470353:+	-0.000410329	0.386613	0.413191
ENSG00000105447.12_and_ENSG00000182324.6_and_ENSG00000268465.1_and_ENSG00000105443.13;AF:chr19:48469347:48469526-48470353:48469634:48470043-48470353:+	-0.0097955	0.386613	0.413191
ENSG00000105447.12_and_ENSG00000182324.6_and_ENSG00000268465.1_and_ENSG00000105443.13;RI:chr19:48474838:48474949-48478069:48478145:+	0.0361436	0.386613	0.413191
ENSG00000105447.12_and_ENSG00000182324.6_and_ENSG00000268465.1_and_ENSG00000105443.13;RI:chr19:48474838:48474953-48478069:48478145:+	-0.0427564	0.386613	0.413191
ENSG00000115461.4;A3:chr2:216679214-216694439:216679079-216694439:-	-0.000419836	0.386613	0.413191
ENSG00000115541.10_and_ENSG00000270757.1_and_ENSG00000115540.14_and_ENSG00000231699.1;A5:chr2:197500918-197501074:197500439-197501074:+	-0.0344435	0.386613	0.413191
ENSG00000115541.10_and_ENSG00000270757.1_and_ENSG00000115540.14_and_ENSG00000231699.1;A5:chr2:197535630-197540111:197535605-197540111:+	0.0055428	0.386613	0.413191
ENSG00000115541.10_and_ENSG00000270757.1_and_ENSG00000115540.14_and_ENSG00000231699.1;AF:chr2:197515571:197515684-197523624:197515832:197516146-197523624:+	-0.00804314	0.386613	0.413191
ENSG00000115541.10_and_ENSG00000270757.1_and_ENSG00000115540.14_and_ENSG00000231699.1;AF:chr2:197515832:197516146-197523624:197516160:197516355-197523624:+	0.00501547	0.386613	0.413191
ENSG00000115541.10_and_ENSG00000270757.1_and_ENSG00000115540.14_and_ENSG00000231699.1;MX:chr2:197516146-197523624:197523686-197540111:197516146-197535530:197535630-197540111:+	0.0131883	0.386613	0.413191
ENSG00000115541.10_and_ENSG00000270757.1_and_ENSG00000115540.14_and_ENSG00000231699.1;SE:chr2:197500439-197501074:197501238-197503039:+	-0.000124086	0.386613	0.413191
ENSG00000115541.10_and_ENSG00000270757.1_and_ENSG00000115540.14_and_ENSG00000231699.1;SE:chr2:197516146-197535530:197535630-197540111:+	-0.00561505	0.386613	0.413191
ENSG00000115541.10_and_ENSG00000270757.1_and_ENSG00000115540.14_and_ENSG00000231699.1;SE:chr2:197523686-197535530:197535630-197540111:+	0.00679194	0.386613	0.413191
ENSG00000115541.10_and_ENSG00000270757.1_and_ENSG00000115540.14_and_ENSG00000231699.1;SE:chr2:197540437-197548336:197548415-197550275:+	-0.000647713	0.386613	0.413191
ENSG00000116251.9_and_ENSG00000226944.1;AF:chr1:6197756-6199370:6199553:6197756-6199562:6199612:-	0.0116985	0.386613	0.413191
ENSG00000116251.9_and_ENSG00000226944.1;AF:chr1:6197756-6199370:6199553:6197756-6200489:6200842:-	0.00352981	0.386613	0.413191
ENSG00000116251.9_and_ENSG00000226944.1;AL:chr1:6181269:6181486-6192930:6185020:6186816-6192930:-	0.00174523	0.386613	0.413191
ENSG00000116251.9_and_ENSG00000226944.1;AL:chr1:6181269:6181486-6192930:6186575:6186816-6192930:-	0.087932	0.386613	0.413191
ENSG00000116251.9_and_ENSG00000226944.1;AL:chr1:6181269:6181486-6192930:6186615:6186816-6192930:-	0.00088594	0.386613	0.413191
ENSG00000116251.9_and_ENSG00000226944.1;AL:chr1:6181269:6181486-6192930:6186692:6186816-6192930:-	-0.000391485	0.386613	0.413191
ENSG00000116251.9_and_ENSG00000226944.1;SE:chr1:6197756-6200489:6200750-6208681:-	-0.000344884	0.386613	0.413191
ENSG00000120948.16_and_ENSG00000277726.4_and_ENSG00000271895.2;A3:chr1:11022241-11023161:11022241-11023193:+	-7.25317e-05	0.386613	0.413191
ENSG00000120948.16_and_ENSG00000277726.4_and_ENSG00000271895.2;A5:chr1:11012480-11013716:11012428-11013716:+	0	0.386613	0.413191
ENSG00000120948.16_and_ENSG00000277726.4_and_ENSG00000271895.2;A5:chr1:11012606-11013716:11012480-11013716:+	-3.41938e-05	0.386613	0.413191
ENSG00000120948.16_and_ENSG00000277726.4_and_ENSG00000271895.2;A5:chr1:11012743-11013716:11012428-11013716:+	0	0.386613	0.413191
ENSG00000120948.16_and_ENSG00000277726.4_and_ENSG00000271895.2;A5:chr1:11012743-11013716:11012480-11013716:+	0.0211551	0.386613	0.413191
ENSG00000120948.16_and_ENSG00000277726.4_and_ENSG00000271895.2;A5:chr1:11012743-11013716:11012606-11013716:+	0.000163691	0.386613	0.413191
ENSG00000120948.16_and_ENSG00000277726.4_and_ENSG00000271895.2;A5:chr1:11022268-11023193:11022241-11023193:+	2.02357e-05	0.386613	0.413191
ENSG00000120948.16_and_ENSG00000277726.4_and_ENSG00000271895.2;AF:chr1:11012424:11012480-11013716:11012654:11012743-11013716:+	-0.028373	0.386613	0.413191
ENSG00000120948.16_and_ENSG00000277726.4_and_ENSG00000271895.2;AF:chr1:11012424:11012480-11013716:11012662:11012743-11013716:+	0.00142052	0.386613	0.413191
ENSG00000120948.16_and_ENSG00000277726.4_and_ENSG00000271895.2;AF:chr1:11012424:11012480-11013716:11012670:11012743-11013716:+	-0.000742359	0.386613	0.413191
ENSG00000120948.16_and_ENSG00000277726.4_and_ENSG00000271895.2;RI:chr1:11023193:11023329-11024064:11024183:+	3.62835e-05	0.386613	0.413191
ENSG00000128739.21_and_ENSG00000280118.1_and_ENSG00000273173.5_and_ENSG00000214265.11_and_ENSG00000224078.13_and_ENSG00000276314.1_and_ENSG00000270704.3_and_ENSG00000279192.1_and_ENSG00000276610.1_and_ENSG00000239014.1_and_ENSG00000271347.1_and_ENSG00000257151.1_and_ENSG00000274640.1_and_ENSG00000207063.1_and_ENSG00000207001.1_and_ENSG00000207014.1_and_ENSG00000275529.1_and_ENSG00000207191.1_and_ENSG00000207442.1_and_ENSG00000207133.1_and_ENSG00000207093.1_and_ENSG00000206727.1_and_ENSG00000200661.1_and_ENSG00000206609.1_and_ENSG00000207197.1_and_ENSG00000207137.1_and_ENSG00000206621.1_and_ENSG00000207174.1_and_ENSG00000207263.1_and_ENSG00000206656.1_and_ENSG00000206688.1_and_ENSG00000207460.1_and_ENSG00000261069.3_and_ENSG00000278715.1_and_ENSG00000277785.1_and_ENSG00000275127.1_and_ENSG00000207375.1_and_ENSG00000207279.1_and_ENSG00000252326.1_and_ENSG00000251815.1_and_ENSG00000251896.1_and_ENSG00000278123.1_and_ENSG00000207245.1_and_ENSG00000252277.1_and_ENSG00000270523.1_and_ENSG00000279050.1_and_ENSG00000212428.1_and_ENSG00000201831.1_and_ENSG00000199712.1_and_ENSG00000199970.1_and_ENSG00000200680.1_and_ENSG00000200503.1_and_ENSG00000200812.1_and_ENSG00000278089.1_and_ENSG00000200726.1_and_ENSG00000199782.1_and_ENSG00000201943.1_and_ENSG00000200486.1_and_ENSG00000199453.1_and_ENSG00000273835.1_and_ENSG00000199960.1_and_ENSG00000201679.1_and_ENSG00000200757.1_and_ENSG00000201482.1_and_ENSG00000200163.1_and_ENSG00000199968.1_and_ENSG00000201969.1_and_ENSG00000199833.1_and_ENSG00000201326.1_and_ENSG00000201331.1_and_ENSG00000200398.1_and_ENSG00000199489.1_and_ENSG00000275524.1_and_ENSG00000201300.1_and_ENSG00000200801.1_and_ENSG00000199704.1_and_ENSG00000200987.1_and_ENSG00000202188.1_and_ENSG00000200949.1_and_ENSG00000200593.1_and_ENSG00000199311.1_and_ENSG00000201992.1_and_ENSG00000202499.1_and_ENSG00000200638.1_and_ENSG00000201907.1_and_ENSG00000200564.1_and_ENSG00000272460.1_and_ENSG00000200478.1_and_ENSG00000201143.1_and_ENSG00000202373.1_and_ENSG00000202261.1_and_ENSG00000280234.1_and_ENSG00000212380.1_and_ENSG00000276844.1_and_ENSG00000212528.1_and_ENSG00000201634.1_and_ENSG00000239169.1;A3:chr15:24968082-24974288:24968082-24974311:+	-0.00282731	0.386613	0.413191
ENSG00000128739.21_and_ENSG00000280118.1_and_ENSG00000273173.5_and_ENSG00000214265.11_and_ENSG00000224078.13_and_ENSG00000276314.1_and_ENSG00000270704.3_and_ENSG00000279192.1_and_ENSG00000276610.1_and_ENSG00000239014.1_and_ENSG00000271347.1_and_ENSG00000257151.1_and_ENSG00000274640.1_and_ENSG00000207063.1_and_ENSG00000207001.1_and_ENSG00000207014.1_and_ENSG00000275529.1_and_ENSG00000207191.1_and_ENSG00000207442.1_and_ENSG00000207133.1_and_ENSG00000207093.1_and_ENSG00000206727.1_and_ENSG00000200661.1_and_ENSG00000206609.1_and_ENSG00000207197.1_and_ENSG00000207137.1_and_ENSG00000206621.1_and_ENSG00000207174.1_and_ENSG00000207263.1_and_ENSG00000206656.1_and_ENSG00000206688.1_and_ENSG00000207460.1_and_ENSG00000261069.3_and_ENSG00000278715.1_and_ENSG00000277785.1_and_ENSG00000275127.1_and_ENSG00000207375.1_and_ENSG00000207279.1_and_ENSG00000252326.1_and_ENSG00000251815.1_and_ENSG00000251896.1_and_ENSG00000278123.1_and_ENSG00000207245.1_and_ENSG00000252277.1_and_ENSG00000270523.1_and_ENSG00000279050.1_and_ENSG00000212428.1_and_ENSG00000201831.1_and_ENSG00000199712.1_and_ENSG00000199970.1_and_ENSG00000200680.1_and_ENSG00000200503.1_and_ENSG00000200812.1_and_ENSG00000278089.1_and_ENSG00000200726.1_and_ENSG00000199782.1_and_ENSG00000201943.1_and_ENSG00000200486.1_and_ENSG00000199453.1_and_ENSG00000273835.1_and_ENSG00000199960.1_and_ENSG00000201679.1_and_ENSG00000200757.1_and_ENSG00000201482.1_and_ENSG00000200163.1_and_ENSG00000199968.1_and_ENSG00000201969.1_and_ENSG00000199833.1_and_ENSG00000201326.1_and_ENSG00000201331.1_and_ENSG00000200398.1_and_ENSG00000199489.1_and_ENSG00000275524.1_and_ENSG00000201300.1_and_ENSG00000200801.1_and_ENSG00000199704.1_and_ENSG00000200987.1_and_ENSG00000202188.1_and_ENSG00000200949.1_and_ENSG00000200593.1_and_ENSG00000199311.1_and_ENSG00000201992.1_and_ENSG00000202499.1_and_ENSG00000200638.1_and_ENSG00000201907.1_and_ENSG00000200564.1_and_ENSG00000272460.1_and_ENSG00000200478.1_and_ENSG00000201143.1_and_ENSG00000202373.1_and_ENSG00000202261.1_and_ENSG00000280234.1_and_ENSG00000212380.1_and_ENSG00000276844.1_and_ENSG00000212528.1_and_ENSG00000201634.1_and_ENSG00000239169.1;A3:chr15:24968082-24974288:24968082-24974398:+	-0.0169704	0.386613	0.413191
ENSG00000128739.21_and_ENSG00000280118.1_and_ENSG00000273173.5_and_ENSG00000214265.11_and_ENSG00000224078.13_and_ENSG00000276314.1_and_ENSG00000270704.3_and_ENSG00000279192.1_and_ENSG00000276610.1_and_ENSG00000239014.1_and_ENSG00000271347.1_and_ENSG00000257151.1_and_ENSG00000274640.1_and_ENSG00000207063.1_and_ENSG00000207001.1_and_ENSG00000207014.1_and_ENSG00000275529.1_and_ENSG00000207191.1_and_ENSG00000207442.1_and_ENSG00000207133.1_and_ENSG00000207093.1_and_ENSG00000206727.1_and_ENSG00000200661.1_and_ENSG00000206609.1_and_ENSG00000207197.1_and_ENSG00000207137.1_and_ENSG00000206621.1_and_ENSG00000207174.1_and_ENSG00000207263.1_and_ENSG00000206656.1_and_ENSG00000206688.1_and_ENSG00000207460.1_and_ENSG00000261069.3_and_ENSG00000278715.1_and_ENSG00000277785.1_and_ENSG00000275127.1_and_ENSG00000207375.1_and_ENSG00000207279.1_and_ENSG00000252326.1_and_ENSG00000251815.1_and_ENSG00000251896.1_and_ENSG00000278123.1_and_ENSG00000207245.1_and_ENSG00000252277.1_and_ENSG00000270523.1_and_ENSG00000279050.1_and_ENSG00000212428.1_and_ENSG00000201831.1_and_ENSG00000199712.1_and_ENSG00000199970.1_and_ENSG00000200680.1_and_ENSG00000200503.1_and_ENSG00000200812.1_and_ENSG00000278089.1_and_ENSG00000200726.1_and_ENSG00000199782.1_and_ENSG00000201943.1_and_ENSG00000200486.1_and_ENSG00000199453.1_and_ENSG00000273835.1_and_ENSG00000199960.1_and_ENSG00000201679.1_and_ENSG00000200757.1_and_ENSG00000201482.1_and_ENSG00000200163.1_and_ENSG00000199968.1_and_ENSG00000201969.1_and_ENSG00000199833.1_and_ENSG00000201326.1_and_ENSG00000201331.1_and_ENSG00000200398.1_and_ENSG00000199489.1_and_ENSG00000275524.1_and_ENSG00000201300.1_and_ENSG00000200801.1_and_ENSG00000199704.1_and_ENSG00000200987.1_and_ENSG00000202188.1_and_ENSG00000200949.1_and_ENSG00000200593.1_and_ENSG00000199311.1_and_ENSG00000201992.1_and_ENSG00000202499.1_and_ENSG00000200638.1_and_ENSG00000201907.1_and_ENSG00000200564.1_and_ENSG00000272460.1_and_ENSG00000200478.1_and_ENSG00000201143.1_and_ENSG00000202373.1_and_ENSG00000202261.1_and_ENSG00000280234.1_and_ENSG00000212380.1_and_ENSG00000276844.1_and_ENSG00000212528.1_and_ENSG00000201634.1_and_ENSG00000239169.1;A3:chr15:24968082-24974311:24968082-24974387:+	-0.0361497	0.386613	0.413191
ENSG00000128739.21_and_ENSG00000280118.1_and_ENSG00000273173.5_and_ENSG00000214265.11_and_ENSG00000224078.13_and_ENSG00000276314.1_and_ENSG00000270704.3_and_ENSG00000279192.1_and_ENSG00000276610.1_and_ENSG00000239014.1_and_ENSG00000271347.1_and_ENSG00000257151.1_and_ENSG00000274640.1_and_ENSG00000207063.1_and_ENSG00000207001.1_and_ENSG00000207014.1_and_ENSG00000275529.1_and_ENSG00000207191.1_and_ENSG00000207442.1_and_ENSG00000207133.1_and_ENSG00000207093.1_and_ENSG00000206727.1_and_ENSG00000200661.1_and_ENSG00000206609.1_and_ENSG00000207197.1_and_ENSG00000207137.1_and_ENSG00000206621.1_and_ENSG00000207174.1_and_ENSG00000207263.1_and_ENSG00000206656.1_and_ENSG00000206688.1_and_ENSG00000207460.1_and_ENSG00000261069.3_and_ENSG00000278715.1_and_ENSG00000277785.1_and_ENSG00000275127.1_and_ENSG00000207375.1_and_ENSG00000207279.1_and_ENSG00000252326.1_and_ENSG00000251815.1_and_ENSG00000251896.1_and_ENSG00000278123.1_and_ENSG00000207245.1_and_ENSG00000252277.1_and_ENSG00000270523.1_and_ENSG00000279050.1_and_ENSG00000212428.1_and_ENSG00000201831.1_and_ENSG00000199712.1_and_ENSG00000199970.1_and_ENSG00000200680.1_and_ENSG00000200503.1_and_ENSG00000200812.1_and_ENSG00000278089.1_and_ENSG00000200726.1_and_ENSG00000199782.1_and_ENSG00000201943.1_and_ENSG00000200486.1_and_ENSG00000199453.1_and_ENSG00000273835.1_and_ENSG00000199960.1_and_ENSG00000201679.1_and_ENSG00000200757.1_and_ENSG00000201482.1_and_ENSG00000200163.1_and_ENSG00000199968.1_and_ENSG00000201969.1_and_ENSG00000199833.1_and_ENSG00000201326.1_and_ENSG00000201331.1_and_ENSG00000200398.1_and_ENSG00000199489.1_and_ENSG00000275524.1_and_ENSG00000201300.1_and_ENSG00000200801.1_and_ENSG00000199704.1_and_ENSG00000200987.1_and_ENSG00000202188.1_and_ENSG00000200949.1_and_ENSG00000200593.1_and_ENSG00000199311.1_and_ENSG00000201992.1_and_ENSG00000202499.1_and_ENSG00000200638.1_and_ENSG00000201907.1_and_ENSG00000200564.1_and_ENSG00000272460.1_and_ENSG00000200478.1_and_ENSG00000201143.1_and_ENSG00000202373.1_and_ENSG00000202261.1_and_ENSG00000280234.1_and_ENSG00000212380.1_and_ENSG00000276844.1_and_ENSG00000212528.1_and_ENSG00000201634.1_and_ENSG00000239169.1;A3:chr15:24968082-24974311:24968082-24974398:+	0.00234595	0.386613	0.413191
ENSG00000128739.21_and_ENSG00000280118.1_and_ENSG00000273173.5_and_ENSG00000214265.11_and_ENSG00000224078.13_and_ENSG00000276314.1_and_ENSG00000270704.3_and_ENSG00000279192.1_and_ENSG00000276610.1_and_ENSG00000239014.1_and_ENSG00000271347.1_and_ENSG00000257151.1_and_ENSG00000274640.1_and_ENSG00000207063.1_and_ENSG00000207001.1_and_ENSG00000207014.1_and_ENSG00000275529.1_and_ENSG00000207191.1_and_ENSG00000207442.1_and_ENSG00000207133.1_and_ENSG00000207093.1_and_ENSG00000206727.1_and_ENSG00000200661.1_and_ENSG00000206609.1_and_ENSG00000207197.1_and_ENSG00000207137.1_and_ENSG00000206621.1_and_ENSG00000207174.1_and_ENSG00000207263.1_and_ENSG00000206656.1_and_ENSG00000206688.1_and_ENSG00000207460.1_and_ENSG00000261069.3_and_ENSG00000278715.1_and_ENSG00000277785.1_and_ENSG00000275127.1_and_ENSG00000207375.1_and_ENSG00000207279.1_and_ENSG00000252326.1_and_ENSG00000251815.1_and_ENSG00000251896.1_and_ENSG00000278123.1_and_ENSG00000207245.1_and_ENSG00000252277.1_and_ENSG00000270523.1_and_ENSG00000279050.1_and_ENSG00000212428.1_and_ENSG00000201831.1_and_ENSG00000199712.1_and_ENSG00000199970.1_and_ENSG00000200680.1_and_ENSG00000200503.1_and_ENSG00000200812.1_and_ENSG00000278089.1_and_ENSG00000200726.1_and_ENSG00000199782.1_and_ENSG00000201943.1_and_ENSG00000200486.1_and_ENSG00000199453.1_and_ENSG00000273835.1_and_ENSG00000199960.1_and_ENSG00000201679.1_and_ENSG00000200757.1_and_ENSG00000201482.1_and_ENSG00000200163.1_and_ENSG00000199968.1_and_ENSG00000201969.1_and_ENSG00000199833.1_and_ENSG00000201326.1_and_ENSG00000201331.1_and_ENSG00000200398.1_and_ENSG00000199489.1_and_ENSG00000275524.1_and_ENSG00000201300.1_and_ENSG00000200801.1_and_ENSG00000199704.1_and_ENSG00000200987.1_and_ENSG00000202188.1_and_ENSG00000200949.1_and_ENSG00000200593.1_and_ENSG00000199311.1_and_ENSG00000201992.1_and_ENSG00000202499.1_and_ENSG00000200638.1_and_ENSG00000201907.1_and_ENSG00000200564.1_and_ENSG00000272460.1_and_ENSG00000200478.1_and_ENSG00000201143.1_and_ENSG00000202373.1_and_ENSG00000202261.1_and_ENSG00000280234.1_and_ENSG00000212380.1_and_ENSG00000276844.1_and_ENSG00000212528.1_and_ENSG00000201634.1_and_ENSG00000239169.1;A3:chr15:24968082-24974387:24968082-24974398:+	0.145081	0.386613	0.413191
ENSG00000128739.21_and_ENSG00000280118.1_and_ENSG00000273173.5_and_ENSG00000214265.11_and_ENSG00000224078.13_and_ENSG00000276314.1_and_ENSG00000270704.3_and_ENSG00000279192.1_and_ENSG00000276610.1_and_ENSG00000239014.1_and_ENSG00000271347.1_and_ENSG00000257151.1_and_ENSG00000274640.1_and_ENSG00000207063.1_and_ENSG00000207001.1_and_ENSG00000207014.1_and_ENSG00000275529.1_and_ENSG00000207191.1_and_ENSG00000207442.1_and_ENSG00000207133.1_and_ENSG00000207093.1_and_ENSG00000206727.1_and_ENSG00000200661.1_and_ENSG00000206609.1_and_ENSG00000207197.1_and_ENSG00000207137.1_and_ENSG00000206621.1_and_ENSG00000207174.1_and_ENSG00000207263.1_and_ENSG00000206656.1_and_ENSG00000206688.1_and_ENSG00000207460.1_and_ENSG00000261069.3_and_ENSG00000278715.1_and_ENSG00000277785.1_and_ENSG00000275127.1_and_ENSG00000207375.1_and_ENSG00000207279.1_and_ENSG00000252326.1_and_ENSG00000251815.1_and_ENSG00000251896.1_and_ENSG00000278123.1_and_ENSG00000207245.1_and_ENSG00000252277.1_and_ENSG00000270523.1_and_ENSG00000279050.1_and_ENSG00000212428.1_and_ENSG00000201831.1_and_ENSG00000199712.1_and_ENSG00000199970.1_and_ENSG00000200680.1_and_ENSG00000200503.1_and_ENSG00000200812.1_and_ENSG00000278089.1_and_ENSG00000200726.1_and_ENSG00000199782.1_and_ENSG00000201943.1_and_ENSG00000200486.1_and_ENSG00000199453.1_and_ENSG00000273835.1_and_ENSG00000199960.1_and_ENSG00000201679.1_and_ENSG00000200757.1_and_ENSG00000201482.1_and_ENSG00000200163.1_and_ENSG00000199968.1_and_ENSG00000201969.1_and_ENSG00000199833.1_and_ENSG00000201326.1_and_ENSG00000201331.1_and_ENSG00000200398.1_and_ENSG00000199489.1_and_ENSG00000275524.1_and_ENSG00000201300.1_and_ENSG00000200801.1_and_ENSG00000199704.1_and_ENSG00000200987.1_and_ENSG00000202188.1_and_ENSG00000200949.1_and_ENSG00000200593.1_and_ENSG00000199311.1_and_ENSG00000201992.1_and_ENSG00000202499.1_and_ENSG00000200638.1_and_ENSG00000201907.1_and_ENSG00000200564.1_and_ENSG00000272460.1_and_ENSG00000200478.1_and_ENSG00000201143.1_and_ENSG00000202373.1_and_ENSG00000202261.1_and_ENSG00000280234.1_and_ENSG00000212380.1_and_ENSG00000276844.1_and_ENSG00000212528.1_and_ENSG00000201634.1_and_ENSG00000239169.1;A5:chr15:24967240-24967932:24967152-24967932:+	-0.056386	0.386613	0.413191
ENSG00000128739.21_and_ENSG00000280118.1_and_ENSG00000273173.5_and_ENSG00000214265.11_and_ENSG00000224078.13_and_ENSG00000276314.1_and_ENSG00000270704.3_and_ENSG00000279192.1_and_ENSG00000276610.1_and_ENSG00000239014.1_and_ENSG00000271347.1_and_ENSG00000257151.1_and_ENSG00000274640.1_and_ENSG00000207063.1_and_ENSG00000207001.1_and_ENSG00000207014.1_and_ENSG00000275529.1_and_ENSG00000207191.1_and_ENSG00000207442.1_and_ENSG00000207133.1_and_ENSG00000207093.1_and_ENSG00000206727.1_and_ENSG00000200661.1_and_ENSG00000206609.1_and_ENSG00000207197.1_and_ENSG00000207137.1_and_ENSG00000206621.1_and_ENSG00000207174.1_and_ENSG00000207263.1_and_ENSG00000206656.1_and_ENSG00000206688.1_and_ENSG00000207460.1_and_ENSG00000261069.3_and_ENSG00000278715.1_and_ENSG00000277785.1_and_ENSG00000275127.1_and_ENSG00000207375.1_and_ENSG00000207279.1_and_ENSG00000252326.1_and_ENSG00000251815.1_and_ENSG00000251896.1_and_ENSG00000278123.1_and_ENSG00000207245.1_and_ENSG00000252277.1_and_ENSG00000270523.1_and_ENSG00000279050.1_and_ENSG00000212428.1_and_ENSG00000201831.1_and_ENSG00000199712.1_and_ENSG00000199970.1_and_ENSG00000200680.1_and_ENSG00000200503.1_and_ENSG00000200812.1_and_ENSG00000278089.1_and_ENSG00000200726.1_and_ENSG00000199782.1_and_ENSG00000201943.1_and_ENSG00000200486.1_and_ENSG00000199453.1_and_ENSG00000273835.1_and_ENSG00000199960.1_and_ENSG00000201679.1_and_ENSG00000200757.1_and_ENSG00000201482.1_and_ENSG00000200163.1_and_ENSG00000199968.1_and_ENSG00000201969.1_and_ENSG00000199833.1_and_ENSG00000201326.1_and_ENSG00000201331.1_and_ENSG00000200398.1_and_ENSG00000199489.1_and_ENSG00000275524.1_and_ENSG00000201300.1_and_ENSG00000200801.1_and_ENSG00000199704.1_and_ENSG00000200987.1_and_ENSG00000202188.1_and_ENSG00000200949.1_and_ENSG00000200593.1_and_ENSG00000199311.1_and_ENSG00000201992.1_and_ENSG00000202499.1_and_ENSG00000200638.1_and_ENSG00000201907.1_and_ENSG00000200564.1_and_ENSG00000272460.1_and_ENSG00000200478.1_and_ENSG00000201143.1_and_ENSG00000202373.1_and_ENSG00000202261.1_and_ENSG00000280234.1_and_ENSG00000212380.1_and_ENSG00000276844.1_and_ENSG00000212528.1_and_ENSG00000201634.1_and_ENSG00000239169.1;SE:chr15:24962209-24967029:24967152-24967932:+	-0.00462116	0.386613	0.413191
ENSG00000128739.21_and_ENSG00000280118.1_and_ENSG00000273173.5_and_ENSG00000214265.11_and_ENSG00000224078.13_and_ENSG00000276314.1_and_ENSG00000270704.3_and_ENSG00000279192.1_and_ENSG00000276610.1_and_ENSG00000239014.1_and_ENSG00000271347.1_and_ENSG00000257151.1_and_ENSG00000274640.1_and_ENSG00000207063.1_and_ENSG00000207001.1_and_ENSG00000207014.1_and_ENSG00000275529.1_and_ENSG00000207191.1_and_ENSG00000207442.1_and_ENSG00000207133.1_and_ENSG00000207093.1_and_ENSG00000206727.1_and_ENSG00000200661.1_and_ENSG00000206609.1_and_ENSG00000207197.1_and_ENSG00000207137.1_and_ENSG00000206621.1_and_ENSG00000207174.1_and_ENSG00000207263.1_and_ENSG00000206656.1_and_ENSG00000206688.1_and_ENSG00000207460.1_and_ENSG00000261069.3_and_ENSG00000278715.1_and_ENSG00000277785.1_and_ENSG00000275127.1_and_ENSG00000207375.1_and_ENSG00000207279.1_and_ENSG00000252326.1_and_ENSG00000251815.1_and_ENSG00000251896.1_and_ENSG00000278123.1_and_ENSG00000207245.1_and_ENSG00000252277.1_and_ENSG00000270523.1_and_ENSG00000279050.1_and_ENSG00000212428.1_and_ENSG00000201831.1_and_ENSG00000199712.1_and_ENSG00000199970.1_and_ENSG00000200680.1_and_ENSG00000200503.1_and_ENSG00000200812.1_and_ENSG00000278089.1_and_ENSG00000200726.1_and_ENSG00000199782.1_and_ENSG00000201943.1_and_ENSG00000200486.1_and_ENSG00000199453.1_and_ENSG00000273835.1_and_ENSG00000199960.1_and_ENSG00000201679.1_and_ENSG00000200757.1_and_ENSG00000201482.1_and_ENSG00000200163.1_and_ENSG00000199968.1_and_ENSG00000201969.1_and_ENSG00000199833.1_and_ENSG00000201326.1_and_ENSG00000201331.1_and_ENSG00000200398.1_and_ENSG00000199489.1_and_ENSG00000275524.1_and_ENSG00000201300.1_and_ENSG00000200801.1_and_ENSG00000199704.1_and_ENSG00000200987.1_and_ENSG00000202188.1_and_ENSG00000200949.1_and_ENSG00000200593.1_and_ENSG00000199311.1_and_ENSG00000201992.1_and_ENSG00000202499.1_and_ENSG00000200638.1_and_ENSG00000201907.1_and_ENSG00000200564.1_and_ENSG00000272460.1_and_ENSG00000200478.1_and_ENSG00000201143.1_and_ENSG00000202373.1_and_ENSG00000202261.1_and_ENSG00000280234.1_and_ENSG00000212380.1_and_ENSG00000276844.1_and_ENSG00000212528.1_and_ENSG00000201634.1_and_ENSG00000239169.1;SE:chr15:24962209-24967029:24967240-24967932:+	-0.0038181	0.386613	0.413191
ENSG00000128739.21_and_ENSG00000280118.1_and_ENSG00000273173.5_and_ENSG00000214265.11_and_ENSG00000224078.13_and_ENSG00000276314.1_and_ENSG00000270704.3_and_ENSG00000279192.1_and_ENSG00000276610.1_and_ENSG00000239014.1_and_ENSG00000271347.1_and_ENSG00000257151.1_and_ENSG00000274640.1_and_ENSG00000207063.1_and_ENSG00000207001.1_and_ENSG00000207014.1_and_ENSG00000275529.1_and_ENSG00000207191.1_and_ENSG00000207442.1_and_ENSG00000207133.1_and_ENSG00000207093.1_and_ENSG00000206727.1_and_ENSG00000200661.1_and_ENSG00000206609.1_and_ENSG00000207197.1_and_ENSG00000207137.1_and_ENSG00000206621.1_and_ENSG00000207174.1_and_ENSG00000207263.1_and_ENSG00000206656.1_and_ENSG00000206688.1_and_ENSG00000207460.1_and_ENSG00000261069.3_and_ENSG00000278715.1_and_ENSG00000277785.1_and_ENSG00000275127.1_and_ENSG00000207375.1_and_ENSG00000207279.1_and_ENSG00000252326.1_and_ENSG00000251815.1_and_ENSG00000251896.1_and_ENSG00000278123.1_and_ENSG00000207245.1_and_ENSG00000252277.1_and_ENSG00000270523.1_and_ENSG00000279050.1_and_ENSG00000212428.1_and_ENSG00000201831.1_and_ENSG00000199712.1_and_ENSG00000199970.1_and_ENSG00000200680.1_and_ENSG00000200503.1_and_ENSG00000200812.1_and_ENSG00000278089.1_and_ENSG00000200726.1_and_ENSG00000199782.1_and_ENSG00000201943.1_and_ENSG00000200486.1_and_ENSG00000199453.1_and_ENSG00000273835.1_and_ENSG00000199960.1_and_ENSG00000201679.1_and_ENSG00000200757.1_and_ENSG00000201482.1_and_ENSG00000200163.1_and_ENSG00000199968.1_and_ENSG00000201969.1_and_ENSG00000199833.1_and_ENSG00000201326.1_and_ENSG00000201331.1_and_ENSG00000200398.1_and_ENSG00000199489.1_and_ENSG00000275524.1_and_ENSG00000201300.1_and_ENSG00000200801.1_and_ENSG00000199704.1_and_ENSG00000200987.1_and_ENSG00000202188.1_and_ENSG00000200949.1_and_ENSG00000200593.1_and_ENSG00000199311.1_and_ENSG00000201992.1_and_ENSG00000202499.1_and_ENSG00000200638.1_and_ENSG00000201907.1_and_ENSG00000200564.1_and_ENSG00000272460.1_and_ENSG00000200478.1_and_ENSG00000201143.1_and_ENSG00000202373.1_and_ENSG00000202261.1_and_ENSG00000280234.1_and_ENSG00000212380.1_and_ENSG00000276844.1_and_ENSG00000212528.1_and_ENSG00000201634.1_and_ENSG00000239169.1;SE:chr15:24968082-24974311:24974456-24975358:+	0.000427266	0.386613	0.413191
ENSG00000128739.21_and_ENSG00000280118.1_and_ENSG00000273173.5_and_ENSG00000214265.11_and_ENSG00000224078.13_and_ENSG00000276314.1_and_ENSG00000270704.3_and_ENSG00000279192.1_and_ENSG00000276610.1_and_ENSG00000239014.1_and_ENSG00000271347.1_and_ENSG00000257151.1_and_ENSG00000274640.1_and_ENSG00000207063.1_and_ENSG00000207001.1_and_ENSG00000207014.1_and_ENSG00000275529.1_and_ENSG00000207191.1_and_ENSG00000207442.1_and_ENSG00000207133.1_and_ENSG00000207093.1_and_ENSG00000206727.1_and_ENSG00000200661.1_and_ENSG00000206609.1_and_ENSG00000207197.1_and_ENSG00000207137.1_and_ENSG00000206621.1_and_ENSG00000207174.1_and_ENSG00000207263.1_and_ENSG00000206656.1_and_ENSG00000206688.1_and_ENSG00000207460.1_and_ENSG00000261069.3_and_ENSG00000278715.1_and_ENSG00000277785.1_and_ENSG00000275127.1_and_ENSG00000207375.1_and_ENSG00000207279.1_and_ENSG00000252326.1_and_ENSG00000251815.1_and_ENSG00000251896.1_and_ENSG00000278123.1_and_ENSG00000207245.1_and_ENSG00000252277.1_and_ENSG00000270523.1_and_ENSG00000279050.1_and_ENSG00000212428.1_and_ENSG00000201831.1_and_ENSG00000199712.1_and_ENSG00000199970.1_and_ENSG00000200680.1_and_ENSG00000200503.1_and_ENSG00000200812.1_and_ENSG00000278089.1_and_ENSG00000200726.1_and_ENSG00000199782.1_and_ENSG00000201943.1_and_ENSG00000200486.1_and_ENSG00000199453.1_and_ENSG00000273835.1_and_ENSG00000199960.1_and_ENSG00000201679.1_and_ENSG00000200757.1_and_ENSG00000201482.1_and_ENSG00000200163.1_and_ENSG00000199968.1_and_ENSG00000201969.1_and_ENSG00000199833.1_and_ENSG00000201326.1_and_ENSG00000201331.1_and_ENSG00000200398.1_and_ENSG00000199489.1_and_ENSG00000275524.1_and_ENSG00000201300.1_and_ENSG00000200801.1_and_ENSG00000199704.1_and_ENSG00000200987.1_and_ENSG00000202188.1_and_ENSG00000200949.1_and_ENSG00000200593.1_and_ENSG00000199311.1_and_ENSG00000201992.1_and_ENSG00000202499.1_and_ENSG00000200638.1_and_ENSG00000201907.1_and_ENSG00000200564.1_and_ENSG00000272460.1_and_ENSG00000200478.1_and_ENSG00000201143.1_and_ENSG00000202373.1_and_ENSG00000202261.1_and_ENSG00000280234.1_and_ENSG00000212380.1_and_ENSG00000276844.1_and_ENSG00000212528.1_and_ENSG00000201634.1_and_ENSG00000239169.1;SE:chr15:24974456-24974642:24974957-24975358:+	-0.00376912	0.386613	0.413191
ENSG00000131408.13;A3:chr19:50376826-50377553:50376826-50377587:+	0.00469121	0.386613	0.413191
ENSG00000131408.13;A3:chr19:50378796-50379002:50378796-50379092:+	-0.00389185	0.386613	0.413191
ENSG00000131408.13;A3:chr19:50378796-50379002:50378796-50379134:+	0.00214507	0.386613	0.413191
ENSG00000131408.13;A3:chr19:50378796-50379092:50378796-50379134:+	0.0676576	0.386613	0.413191
ENSG00000131408.13;A5:chr19:50378439-50378522:50378312-50378522:+	-4.00561e-05	0.386613	0.413191
ENSG00000131408.13;RI:chr19:50376473:50376576-50376719:50376826:+	-0.200403	0.386613	0.413191
ENSG00000131408.13;SE:chr19:50377870-50378149:50378312-50378522:+	-0.0922533	0.386613	0.413191
ENSG00000131408.13;SE:chr19:50377870-50378149:50378439-50378522:+	-0.00395512	0.386613	0.413191
ENSG00000135404.11;A5:chr12:55728352-55728796:55728352-55728953:-	-0.00464347	0.386613	0.413191
ENSG00000135404.11;AF:chr12:55727339-55727612:55727815:55727339-55727864:55727900:-	0.00143029	0.386613	0.413191
ENSG00000135404.11;AF:chr12:55727339-55727612:55727815:55727339-55728276:55728482:-	0.00400884	0.386613	0.413191
ENSG00000135404.11;AF:chr12:55727339-55727864:55727900:55727339-55728276:55728482:-	-0.00762364	0.386613	0.413191
ENSG00000135404.11;AF:chr12:55728352-55728516:55728647:55728352-55729282:55729707:-	-0.000767088	0.386613	0.413191
ENSG00000135404.11;AF:chr12:55728352-55728953:55729220:55728352-55729282:55729707:-	-0.00226677	0.386613	0.413191
ENSG00000138835.22;AF:chr9:113565073:113565360-113594430:113594129:113594338-113594430:+	-0.000267952	0.386613	0.413191
ENSG00000174080.10;A3:chr11:66565006-66565671:66564991-66565671:-	0.000219982	0.386613	0.413191
ENSG00000174080.10;A3:chr11:66565751-66565831:66565749-66565831:-	-0.000208666	0.386613	0.413191
ENSG00000174080.10;A3:chr11:66566404-66567246:66566401-66567246:-	0.000779042	0.386613	0.413191
ENSG00000174080.10;A3:chr11:66567321-66567444:66567306-66567444:-	-0.00017069	0.386613	0.413191
ENSG00000174080.10;AF:chr11:66568082-66568274:66568596:66568082-66568718:66568841:-	-0.000618089	0.386613	0.413191
ENSG00000174080.10;RI:chr11:66564088:66564146-66564558:66564648:-	-0.0147571	0.386613	0.413191
ENSG00000174080.10;RI:chr11:66565671:66565751-66565831:66565927:-	0.000176838	0.386613	0.413191
ENSG00000177156.10;A3:chr11:756002-758950:756002-759009:+	-0.00716479	0.386613	0.413191
ENSG00000177156.10;A5:chr11:763944-764288:763940-764288:+	0.0074061	0.386613	0.413191
ENSG00000177156.10;A5:chr11:764446-764813:764433-764813:+	-0.0017209	0.386613	0.413191
ENSG00000177156.10;SE:chr11:747578-752264:752473-755879:+	0.000134827	0.386613	0.413191
ENSG00000197345.12;A3:chr11:68896838-68897927:68896678-68897927:-	-0.00152234	0.386613	0.413191
ENSG00000197345.12;A5:chr11:68892993-68893322:68892993-68893403:-	0.00297935	0.386613	0.413191
ENSG00000197345.12;A5:chr11:68893455-68896469:68893455-68896515:-	0.00670118	0.386613	0.413191
ENSG00000197345.12;A5:chr11:68898012-68900535:68898012-68900548:-	0.00209338	0.386613	0.413191
ENSG00000197345.12;SE:chr11:68898012-68900535:68900605-68903723:-	0.0174394	0.386613	0.413191
ENSG00000197345.12;SE:chr11:68898012-68900548:68900605-68903723:-	0.00170852	0.386613	0.413191
ENSG00000211455.7;A5:chr12:27302255-27308339:27302188-27308339:+	0.00306533	0.386613	0.413191
ENSG00000211455.7;AF:chr12:27243968:27244108-27297710:27244175:27244332-27297710:+	0.00298096	0.386613	0.413191
ENSG00000211455.7;SE:chr12:27309197-27312549:27312672-27314504:+	-0.00994012	0.386613	0.413191
ENSG00000215301.9;A3:chrX:41358000-41364227:41358000-41364274:+	-0.000676337	0.386613	0.413191
ENSG00000215301.9;AF:chrX:41333348:41333783-41337408:41334162:41334297-41337408:+	0	0.386613	0.413191
ENSG00000215301.9;AF:chrX:41334162:41334297-41337408:41334591:41334769-41337408:+	-0.0186735	0.386613	0.413191
ENSG00000215301.9;AF:chrX:41334162:41334297-41337408:41334670:41334815-41337408:+	-0.00841323	0.386613	0.413191
ENSG00000215301.9;AF:chrX:41334174:41334297-41337408:41334591:41334769-41337408:+	-0.192953	0.386613	0.413191
ENSG00000215301.9;AL:chrX:41347451-41347640:41350274:41347451-41364274:41364472:+	-0.000453816	0.386613	0.413191
ENSG00000215301.9;RI:chrX:41333348:41333699-41334126:41334297:+	0.00102445	0.386613	0.413191
ENSG00000215301.9;SE:chrX:41347451-41347640:41347915-41357833:+	-0.00110001	0.386613	0.413191
ENSG00000215301.9;SE:chrX:41347451-41347860:41347915-41357833:+	2.2747e-06	0.386613	0.413191
ENSG00000111325.16_and_ENSG00000256028.2_and_ENSG00000182196.13;AF:chr12:122980263:122980385-122981129:122980733:122980812-122981129:+	0.000255571	0.386721	0.413191
ENSG00000111325.16_and_ENSG00000256028.2_and_ENSG00000182196.13;AF:chr12:122980696:122980745-122981129:122980748:122980812-122981129:+	-0.00142474	0.386721	0.413191
ENSG00000131966.13;SE:chr14:58230480-58231080:58231153-58232066:+	0.0253736	0.386946	0.413191
ENSG00000042493.15;A3:chr2:85398152-85398690:85398131-85398690:-	-0.0396037	0.387113	0.413191
ENSG00000042493.15;A5:chr2:85398782-85399136:85398782-85399181:-	-0.00653872	0.387113	0.413191
ENSG00000042493.15;AF:chr2:85402158-85408723:85408815:85402158-85410317:85410553:-	-0.000523469	0.387113	0.413191
ENSG00000042493.15;AF:chr2:85402158-85408723:85408815:85402158-85413984:85414074:-	-0.000530017	0.387113	0.413191
ENSG00000042493.15;AF:chr2:85402158-85409766:85409832:85402158-85410317:85410370:-	-0.0739206	0.387113	0.413191
ENSG00000042493.15;AF:chr2:85402158-85409766:85409832:85402158-85410317:85410553:-	0.0103336	0.387113	0.413191
ENSG00000042493.15;AF:chr2:85402158-85409766:85409832:85402158-85413984:85414074:-	-0.0423987	0.387113	0.413191
ENSG00000042493.15;AF:chr2:85402158-85410317:85410352:85402158-85413984:85414074:-	-0.00720257	0.387113	0.413191
ENSG00000042493.15;AF:chr2:85402158-85410317:85410370:85402158-85413984:85414074:-	-0.021584	0.387113	0.413191
ENSG00000042493.15;AF:chr2:85402158-85410317:85410553:85402158-85413143:85413213:-	0.000290438	0.387113	0.413191
ENSG00000042493.15;AF:chr2:85402158-85410317:85410553:85402158-85413984:85414018:-	-0.00340192	0.387113	0.413191
ENSG00000042493.15;AF:chr2:85402158-85410317:85410553:85402158-85413984:85414074:-	-0.101952	0.387113	0.413191
ENSG00000042493.15;AF:chr2:85402158-85410317:85410553:85402158-85418267:85418432:-	0.000222178	0.387113	0.413191
ENSG00000042493.15;AF:chr2:85402158-85413143:85413213:85402158-85413984:85414074:-	-2.94e-05	0.387113	0.413191
ENSG00000042493.15;AF:chr2:85402158-85413984:85414074:85402158-85418267:85418432:-	0.00105256	0.387113	0.413191
ENSG00000042493.15;RI:chr2:85401529:85401588-85401651:85401683:-	4.0581e-05	0.387113	0.413191
ENSG00000042493.15;RI:chr2:85401785:85401957-85402123:85402158:-	-0.0015226	0.387113	0.413191
ENSG00000042493.15;SE:chr2:85395626-85395980:85396010-85398020:-	-0.0495321	0.387113	0.413191
ENSG00000042493.15;SE:chr2:85402158-85413143:85413244-85413984:-	0.00943476	0.387113	0.413191
ENSG00000099341.11;A5:chr19:38375509-38376160:38375292-38376160:+	0.00321858	0.387113	0.413191
ENSG00000099341.11;AF:chr19:38374536:38374961-38376160:38375009:38375509-38376160:+	-0.00504363	0.387113	0.413191
ENSG00000099341.11;AF:chr19:38374758:38374961-38376160:38375009:38375509-38376160:+	0.00138311	0.387113	0.413191
ENSG00000099341.11;AF:chr19:38374759:38374961-38376160:38375009:38375509-38376160:+	0.00631195	0.387113	0.413191
ENSG00000099341.11;AF:chr19:38374759:38374961-38376160:38375057:38375292-38376160:+	9.86796e-05	0.387113	0.413191
ENSG00000099341.11;AF:chr19:38374770:38374961-38376160:38375009:38375509-38376160:+	-0.0251407	0.387113	0.413191
ENSG00000099341.11;AF:chr19:38374772:38374961-38376160:38375009:38375509-38376160:+	0.0310158	0.387113	0.413191
ENSG00000099341.11;AF:chr19:38374772:38374961-38376160:38375057:38375292-38376160:+	0.000305174	0.387113	0.413191
ENSG00000099341.11;AF:chr19:38374788:38374961-38376160:38375009:38375509-38376160:+	-0.10865	0.387113	0.413191
ENSG00000104635.13;A5:chr8:22367408-22404696:22367369-22404696:+	-0.00396479	0.387113	0.413191
ENSG00000104635.13;AF:chr8:22367305:22367408-22404696:22367537:22367737-22404696:+	-0.00498083	0.387113	0.413191
ENSG00000104635.13;AF:chr8:22367305:22367408-22404696:22392830:22393232-22404696:+	0.00310146	0.387113	0.413191
ENSG00000104635.13;AF:chr8:22367305:22367408-22404696:22398228:22398311-22404696:+	0	0.387113	0.413191
ENSG00000104635.13;AF:chr8:22367305:22367408-22404696:22398719:22398797-22404696:+	0.000337269	0.387113	0.413191
ENSG00000104635.13;AL:chr8:22417835-22419552:22422741:22417835-22433891:22434129:+	-0.000232702	0.387113	0.413191
ENSG00000104635.13;MX:chr8:22408496-22409946:22410115-22414780:22408496-22412037:22412206-22414780:+	0.0441002	0.387113	0.413191
ENSG00000112695.11;A5:chr6:75237988-75240277:75237988-75240301:-	0.000128006	0.387113	0.413191
ENSG00000112695.11;A5:chr6:75240385-75241123:75240385-75241176:-	-0.00233768	0.387113	0.413191
ENSG00000112695.11;SE:chr6:75240385-75241123:75241265-75243717:-	0.00263534	0.387113	0.413191
ENSG00000112695.11;SE:chr6:75241265-75241822:75241938-75243717:-	0.000969394	0.387113	0.413191
ENSG00000114902.13;AF:chr3:52704955:52705158-52706644:52705636:52706282-52706644:+	-0.0390171	0.387113	0.413191
ENSG00000114902.13;AF:chr3:52704955:52705158-52706644:52706078:52706282-52706644:+	-0.000290058	0.387113	0.413191
ENSG00000136279.20_and_ENSG00000284067.1_and_ENSG00000239775.1;A5:chr7:44051942-44052867:44050280-44052867:+	0.0910783	0.387113	0.413191
ENSG00000136279.20_and_ENSG00000284067.1_and_ENSG00000239775.1;A5:chr7:44052951-44056757:44052941-44056757:+	-0.00113577	0.387113	0.413191
ENSG00000136279.20_and_ENSG00000284067.1_and_ENSG00000239775.1;AF:chr7:44044676:44044820-44052867:44049884:44051942-44052867:+	0.0624323	0.387113	0.413191
ENSG00000136279.20_and_ENSG00000284067.1_and_ENSG00000239775.1;AF:chr7:44044676:44044820-44052867:44050244:44050280-44052867:+	0.0572495	0.387113	0.413191
ENSG00000136279.20_and_ENSG00000284067.1_and_ENSG00000239775.1;MX:chr7:44050280-44051830:44051942-44056757:44050280-44052867:44052941-44056757:+	0.049134	0.387113	0.413191
ENSG00000136279.20_and_ENSG00000284067.1_and_ENSG00000239775.1;RI:chr7:44058432:44058480-44058902:44058983:+	0.0140171	0.387113	0.413191
ENSG00000136279.20_and_ENSG00000284067.1_and_ENSG00000239775.1;SE:chr7:44044820-44050225:44050280-44051830:+	-3.11507e-05	0.387113	0.413191
ENSG00000136279.20_and_ENSG00000284067.1_and_ENSG00000239775.1;SE:chr7:44050280-44051830:44051942-44052867:+	0.0622848	0.387113	0.413191
ENSG00000136279.20_and_ENSG00000284067.1_and_ENSG00000239775.1;SE:chr7:44051942-44052867:44052941-44056757:+	0.000190912	0.387113	0.413191
ENSG00000136279.20_and_ENSG00000284067.1_and_ENSG00000239775.1;SE:chr7:44052941-44056757:44056903-44057782:+	-0.00112478	0.387113	0.413191
ENSG00000163399.15;AF:chr1:116372668:116372921-116384014:116373260:116373523-116384014:+	0.000657101	0.387113	0.413191
ENSG00000163399.15;AF:chr1:116373260:116373523-116384014:116382411:116382593-116384014:+	0.000781713	0.387113	0.413191
ENSG00000168172.8_and_ENSG00000254673.1_and_ENSG00000168522.12_and_ENSG00000200731.1;A5:chr8:43056546-43059092:43056507-43059092:+	-0.00573866	0.387113	0.413191
ENSG00000168172.8_and_ENSG00000254673.1_and_ENSG00000168522.12_and_ENSG00000200731.1;A5:chr8:43080441-43083118:43077364-43083118:+	-0.000888845	0.387113	0.413191
ENSG00000168172.8_and_ENSG00000254673.1_and_ENSG00000168522.12_and_ENSG00000200731.1;AF:chr8:43018424:43018494-43059092:43056153:43056546-43059092:+	-0.001383	0.387113	0.413191
ENSG00000168172.8_and_ENSG00000254673.1_and_ENSG00000168522.12_and_ENSG00000200731.1;AF:chr8:43034194:43034392-43059092:43056153:43056546-43059092:+	0.000255817	0.387113	0.413191
ENSG00000168172.8_and_ENSG00000254673.1_and_ENSG00000168522.12_and_ENSG00000200731.1;AF:chr8:43056153:43056546-43059092:43056673:43057307-43059092:+	0.0117175	0.387113	0.413191
ENSG00000168172.8_and_ENSG00000254673.1_and_ENSG00000168522.12_and_ENSG00000200731.1;AF:chr8:43056308:43056546-43064101:43056592:43056760-43064101:+	0.000116454	0.387113	0.413191
ENSG00000168172.8_and_ENSG00000254673.1_and_ENSG00000168522.12_and_ENSG00000200731.1;AF:chr8:43056308:43056546-43064101:43058952:43059177-43064101:+	0.112355	0.387113	0.413191
ENSG00000168172.8_and_ENSG00000254673.1_and_ENSG00000168522.12_and_ENSG00000200731.1;AF:chr8:43056355:43056546-43059092:43056673:43057307-43059092:+	0.268513	0.387113	0.413191
ENSG00000168172.8_and_ENSG00000254673.1_and_ENSG00000168522.12_and_ENSG00000200731.1;RI:chr8:43085160:43085458-43085582:43085780:+	0.0387432	0.387113	0.413191
ENSG00000168172.8_and_ENSG00000254673.1_and_ENSG00000168522.12_and_ENSG00000200731.1;SE:chr8:42986795-42994434:42994492-42997550:+	-0.000963232	0.387113	0.413191
ENSG00000168172.8_and_ENSG00000254673.1_and_ENSG00000168522.12_and_ENSG00000200731.1;SE:chr8:42997637-43000271:43000276-43002107:+	0.0254223	0.387113	0.413191
ENSG00000168172.8_and_ENSG00000254673.1_and_ENSG00000168522.12_and_ENSG00000200731.1;SE:chr8:43056546-43059092:43059177-43064101:+	0.00565988	0.387113	0.413191
ENSG00000168172.8_and_ENSG00000254673.1_and_ENSG00000168522.12_and_ENSG00000200731.1;SE:chr8:43056546-43064101:43064215-43069555:+	-0.0245582	0.387113	0.413191
ENSG00000168172.8_and_ENSG00000254673.1_and_ENSG00000168522.12_and_ENSG00000200731.1;SE:chr8:43069659-43072181:43072307-43077216:+	0.00327578	0.387113	0.413191
ENSG00000168385.17;A5:chr2:241316555-241317499:241316540-241317499:+	-0.0389227	0.387113	0.413191
ENSG00000168385.17;A5:chr2:241316575-241317499:241316540-241317499:+	-0.0417551	0.387113	0.413191
ENSG00000168385.17;AF:chr2:241315100:241315610-241324216:241315861:241315982-241324216:+	0.0012419	0.387113	0.413191
ENSG00000168385.17;AF:chr2:241315100:241315610-241324216:241315864:241315982-241324216:+	0.14624	0.387113	0.413191
ENSG00000168385.17;AF:chr2:241315100:241315610-241324216:241315875:241315982-241324216:+	0.121246	0.387113	0.413191
ENSG00000168385.17;AF:chr2:241315100:241315610-241324216:241315901:241315982-241324216:+	-0.0411673	0.387113	0.413191
ENSG00000168385.17;AF:chr2:241315100:241315610-241324216:241315913:241315982-241324216:+	0.0017262	0.387113	0.413191
ENSG00000168385.17;AF:chr2:241315100:241315610-241324216:241315924:241315982-241324216:+	-0.133311	0.387113	0.413191
ENSG00000168385.17;AF:chr2:241315100:241315610-241324216:241315936:241315982-241324216:+	0.00503408	0.387113	0.413191
ENSG00000168385.17;AF:chr2:241315100:241315610-241324216:241315944:241315982-241324216:+	0.0293931	0.387113	0.413191
ENSG00000168385.17;AF:chr2:241315100:241315610-241324216:241315946:241315982-241324216:+	-0.0474158	0.387113	0.413191
ENSG00000168385.17;AF:chr2:241315100:241315610-241324216:241315951:241315982-241324216:+	0.00679953	0.387113	0.413191
ENSG00000168385.17;AF:chr2:241315100:241315610-241324216:241316483:241316550-241324216:+	-0.0170366	0.387113	0.413191
ENSG00000168385.17;AF:chr2:241315270:241315610-241324216:241315861:241315982-241324216:+	0.000652382	0.387113	0.413191
ENSG00000168385.17;AF:chr2:241315861:241315982-241324216:241316483:241316550-241324216:+	-0.000810234	0.387113	0.413191
ENSG00000168385.17;AF:chr2:241315944:241315982-241317499:241316003:241316540-241317499:+	-0.00658367	0.387113	0.413191
ENSG00000168385.17;MX:chr2:241315982-241317499:241317599-241324216:241315982-241320203:241320287-241324216:+	0.111558	0.387113	0.413191
ENSG00000168385.17;MX:chr2:241315982-241320203:241320287-241325993:241315982-241324216:241324241-241325993:+	-0.000120647	0.387113	0.413191
ENSG00000168385.17;SE:chr2:241315610-241317499:241317599-241324216:+	-0.0610634	0.387113	0.413191
ENSG00000168385.17;SE:chr2:241315610-241320203:241320287-241324216:+	0.0141753	0.387113	0.413191
ENSG00000168385.17;SE:chr2:241315610-241324216:241324241-241325993:+	-0.00297238	0.387113	0.413191
ENSG00000168385.17;SE:chr2:241315982-241317499:241317599-241324216:+	-0.00604619	0.387113	0.413191
ENSG00000168385.17;SE:chr2:241315982-241320203:241320287-241324216:+	-0.00694088	0.387113	0.413191
ENSG00000168385.17;SE:chr2:241315982-241324216:241324241-241325993:+	0.0163028	0.387113	0.413191
ENSG00000168385.17;SE:chr2:241317599-241318237:241318344-241324216:+	0.0311253	0.387113	0.413191
ENSG00000172239.13;A5:chr5:43527469-43529786:43527469-43529797:-	7.94049e-05	0.387113	0.413191
ENSG00000172239.13;AF:chr5:43555999-43556203:43556378:43555999-43556582:43557079:-	0.0542974	0.387113	0.413191
ENSG00000172239.13;AF:chr5:43555999-43556203:43556378:43555999-43556819:43557093:-	0.00235178	0.387113	0.413191
ENSG00000172239.13;AF:chr5:43555999-43556582:43557079:43555999-43557340:43557695:-	-0.00316358	0.387113	0.413191
ENSG00000172239.13;AF:chr5:43555999-43556819:43557093:43555999-43557340:43557695:-	0.0123184	0.387113	0.413191
ENSG00000172239.13;SE:chr5:43527469-43529786:43529879-43533738:-	-0.0001619	0.387113	0.413191
ENSG00000172239.13;SE:chr5:43547913-43555830:43555999-43556819:-	-0.00301173	0.387113	0.413191
ENSG00000176986.15;A5:chr10:73768007-73768810:73767931-73768810:+	0.00622841	0.387113	0.413191
ENSG00000176986.15;RI:chr10:73769347:73769485-73769615:73769733:+	-0.00622841	0.387113	0.413191
ENSG00000176986.15;SE:chr10:73747004-73751108:73751243-73759622:+	0.00010326	0.387113	0.413191
ENSG00000176986.15;SE:chr10:73760849-73762098:73762166-73763490:+	-0.000474742	0.387113	0.413191
ENSG00000182934.11;SE:chr11:126267712-126268003:126268086-126268688:-	0.000243788	0.387113	0.413191
ENSG00000187514.16_and_ENSG00000277986.1_and_ENSG00000284378.1;AF:chr2:231707630:231707835-231711348:231708516:231708751-231711348:+	0.000884207	0.387113	0.413191
ENSG00000187514.16_and_ENSG00000277986.1_and_ENSG00000284378.1;AF:chr2:231707630:231707835-231711348:231708530:231708751-231711348:+	-0.000849425	0.387113	0.413191
ENSG00000187514.16_and_ENSG00000277986.1_and_ENSG00000284378.1;AF:chr2:231708516:231708751-231711348:231709781:231710301-231711348:+	0.00117763	0.387113	0.413191
ENSG00000100823.11;A3:chr14:20456860-20456991:20456860-20457060:+	-0.00428718	0.387265	0.413191
ENSG00000100823.11;A3:chr14:20456860-20456991:20456860-20457078:+	-0.00188434	0.387265	0.413191
ENSG00000100823.11;A5:chr14:20455338-20455578:20455240-20455578:+	-0.106263	0.387265	0.413191
ENSG00000100823.11;A5:chr14:20455338-20455578:20455328-20455578:+	-0.00661698	0.387265	0.413191
ENSG00000100823.11;A5:chr14:20455389-20455578:20455328-20455578:+	-0.000409325	0.387265	0.413191
ENSG00000100823.11;A5:chr14:20455389-20455578:20455338-20455578:+	-0.00308959	0.387265	0.413191
ENSG00000100823.11;A5:chr14:20455394-20455578:20455240-20455578:+	-0.0239955	0.387265	0.413191
ENSG00000100823.11;A5:chr14:20455394-20455578:20455328-20455578:+	0.0118965	0.387265	0.413191
ENSG00000100823.11;A5:chr14:20455394-20455578:20455338-20455578:+	0.0158877	0.387265	0.413191
ENSG00000100823.11;A5:chr14:20455394-20455578:20455389-20455578:+	0.00121201	0.387265	0.413191
ENSG00000100823.11;A5:chr14:20455401-20455578:20455328-20455578:+	0.0142369	0.387265	0.413191
ENSG00000100823.11;A5:chr14:20455401-20455578:20455338-20455578:+	0.0172375	0.387265	0.413191
ENSG00000100823.11;A5:chr14:20455428-20455578:20455328-20455578:+	0.0516827	0.387265	0.413191
ENSG00000100823.11;A5:chr14:20455428-20455578:20455338-20455578:+	0.0284413	0.387265	0.413191
ENSG00000100823.11;A5:chr14:20455428-20455578:20455394-20455578:+	0.00525732	0.387265	0.413191
ENSG00000100823.11;A5:chr14:20455773-20455914:20455703-20455914:+	-0.00274843	0.387265	0.413191
ENSG00000100823.11;MX:chr14:20455338-20455578:20455703-20455914:20455338-20455735:20455773-20455914:+	-0.000715874	0.387265	0.413191
ENSG00000100823.11;MX:chr14:20455394-20455578:20455703-20455914:20455394-20455738:20455773-20455914:+	0.000629217	0.387265	0.413191
ENSG00000100823.11;RI:chr14:20455226:20455328-20455578:20455703:+	-0.0206415	0.387265	0.413191
ENSG00000100823.11;RI:chr14:20455226:20455389-20455578:20455703:+	-0.0238727	0.387265	0.413191
ENSG00000100823.11;RI:chr14:20455578:20455703-20455914:20456101:+	0.0076578	0.387265	0.413191
ENSG00000100823.11;SE:chr14:20455338-20455578:20455703-20455914:+	-6.4269e-05	0.387265	0.413191
ENSG00000100823.11;SE:chr14:20455394-20455578:20455703-20455914:+	0.00144239	0.387265	0.413191
ENSG00000087460.24_and_ENSG00000276859.1_and_ENSG00000276722.1_and_ENSG00000274491.1_and_ENSG00000275069.1;AF:chr20:58889171:58889353-58895612:58891303:58891865-58895612:+	-0.0807811	0.387291	0.413191
ENSG00000258311.5_and_ENSG00000135441.7_and_ENSG00000135437.9;A3:chr12:55720517-55721148:55720517-55721153:+	-0.166619	0.387305	0.413191
ENSG00000258311.5_and_ENSG00000135441.7_and_ENSG00000135437.9;A3:chr12:55720517-55721148:55720517-55721300:+	-0.0411418	0.387305	0.413191
ENSG00000258311.5_and_ENSG00000135441.7_and_ENSG00000135437.9;A3:chr12:55720517-55721153:55720517-55721300:+	0.0948422	0.387305	0.413191
ENSG00000258311.5_and_ENSG00000135441.7_and_ENSG00000135437.9;AF:chr12:55716036:55716196-55716933:55716292:55716717-55716933:+	-0.0783875	0.387305	0.413191
ENSG00000258311.5_and_ENSG00000135441.7_and_ENSG00000135437.9;AF:chr12:55716036:55716196-55716933:55716513:55716717-55716933:+	-0.0494397	0.387305	0.413191
ENSG00000258311.5_and_ENSG00000135441.7_and_ENSG00000135437.9;AF:chr12:55716037:55716196-55716933:55716292:55716717-55716933:+	-0.0058682	0.387305	0.413191
ENSG00000258311.5_and_ENSG00000135441.7_and_ENSG00000135437.9;AF:chr12:55716037:55716196-55716933:55716513:55716717-55716933:+	-0.00377695	0.387305	0.413191
ENSG00000258311.5_and_ENSG00000135441.7_and_ENSG00000135437.9;AF:chr12:55716038:55716196-55716933:55716292:55716717-55716933:+	-0.0896627	0.387305	0.413191
ENSG00000258311.5_and_ENSG00000135441.7_and_ENSG00000135437.9;AF:chr12:55716038:55716196-55716933:55716513:55716717-55716933:+	-0.0551553	0.387305	0.413191
ENSG00000258311.5_and_ENSG00000135441.7_and_ENSG00000135437.9;AL:chr12:55719223-55719499:55719670:55719223-55721689:55724703:+	0.082618	0.387305	0.413191
ENSG00000258311.5_and_ENSG00000135441.7_and_ENSG00000135437.9;SE:chr12:55716196-55716933:55717005-55719091:+	-0.00409779	0.387305	0.413191
ENSG00000258311.5_and_ENSG00000135441.7_and_ENSG00000135437.9;SE:chr12:55716717-55716933:55717005-55719091:+	0.0241105	0.387305	0.413191
ENSG00000258311.5_and_ENSG00000135441.7_and_ENSG00000135437.9;SE:chr12:55721494-55721689:55721947-55723886:+	0.00465592	0.387305	0.413191
ENSG00000122545.18;A3:chr7:35801270-35831353:35801270-35831425:+	0.00233075	0.387529	0.413191
ENSG00000022267.16;AF:chrX:136146702:136147012-136169907:136147465:136147628-136169907:+	0.000758611	0.387612	0.413191
ENSG00000022267.16;AF:chrX:136147465:136147628-136169907:136147666:136147878-136169907:+	-0.00318663	0.387612	0.413191
ENSG00000022267.16;AF:chrX:136147465:136147628-136169907:136148083:136148146-136169907:+	-0.00604648	0.387612	0.413191
ENSG00000022267.16;AF:chrX:136147465:136147628-136169907:136148229:136148263-136169907:+	-0.000490544	0.387612	0.413191
ENSG00000022267.16;AF:chrX:136147465:136147628-136169907:136148440:136148490-136169907:+	-0.00150273	0.387612	0.413191
ENSG00000022267.16;AF:chrX:136147465:136147628-136169907:136148578:136148737-136169907:+	-0.00209281	0.387612	0.413191
ENSG00000022267.16;AF:chrX:136147465:136147628-136169907:136167004:136167077-136169907:+	0.000105954	0.387612	0.413191
ENSG00000022267.16;AF:chrX:136147465:136147628-136169907:136168194:136168267-136169907:+	0.000105954	0.387612	0.413191
ENSG00000022267.16;AF:chrX:136147465:136147628-136169907:136169676:136169733-136169907:+	-0.000348499	0.387612	0.413191
ENSG00000092531.9;AF:chr15:42492842:42492957-42511833:42495260:42495713-42511833:+	0.000709871	0.387612	0.413191
ENSG00000102024.17;AF:chrX:115561174:115561260-115610243:115593553:115593632-115610243:+	-0.133276	0.387612	0.413191
ENSG00000102024.17;AF:chrX:115561174:115561260-115610243:115593608:115593632-115610243:+	-0.00252714	0.387612	0.413191
ENSG00000102024.17;AF:chrX:115561228:115561260-115610243:115593608:115593632-115610243:+	-0.000193255	0.387612	0.413191
ENSG00000102024.17;MX:chrX:115610323-115610803:115610921-115622246:115610323-115614153:115614534-115622246:+	-0.0371508	0.387612	0.413191
ENSG00000102024.17;SE:chrX:115610323-115610803:115610921-115622246:+	0.000319016	0.387612	0.413191
ENSG00000102024.17;SE:chrX:115610323-115614153:115614534-115622246:+	0.0142242	0.387612	0.413191
ENSG00000118705.16;AF:chr20:37178410:37178514-37184180:37179046:37179369-37184180:+	0.00101267	0.387612	0.413191
ENSG00000118705.16;AF:chr20:37178410:37178514-37184180:37179161:37179369-37184180:+	-0.0284431	0.387612	0.413191
ENSG00000118705.16;MX:chr20:37184373-37198397:37198492-37203885:37184373-37199050:37199225-37203885:+	-0.082171	0.387612	0.413191
ENSG00000118705.16;SE:chr20:37184373-37198397:37198492-37199050:+	-0.0285124	0.387612	0.413191
ENSG00000118705.16;SE:chr20:37184373-37199050:37199225-37203885:+	0.0284431	0.387612	0.413191
ENSG00000118705.16;SE:chr20:37198492-37199050:37199225-37203885:+	-0.000486173	0.387612	0.413191
ENSG00000118705.16;SE:chr20:37199225-37200447:37200494-37203885:+	-0.00106119	0.387612	0.413191
ENSG00000118705.16;SE:chr20:37230059-37232296:37232391-37234020:+	0.0176953	0.387612	0.413191
ENSG00000118705.16;SE:chr20:37234095-37236580:37236709-37241303:+	0.000345922	0.387612	0.413191
ENSG00000118705.16;SE:chr20:37236709-37238402:37238449-37241303:+	0.0280373	0.387612	0.413191
ENSG00000122545.18;A5:chr7:35832034-35832798:35831496-35832798:+	-0.000878567	0.387612	0.413191
ENSG00000122545.18;SE:chr7:35801270-35831425:35831496-35832798:+	0.000584848	0.387612	0.413191
ENSG00000130175.9;A3:chr19:11435706-11436041:11435706-11436086:+	0	0.387612	0.413191
ENSG00000130175.9;AF:chr19:11435635:11435710-11436041:11435740:11435808-11436041:+	-0.00434325	0.387612	0.413191
ENSG00000130175.9;MX:chr19:11436196-11436389:11436505-11437876:11436196-11436534:11436723-11437876:+	-9.69809e-05	0.387612	0.413191
ENSG00000130175.9;RI:chr19:11436041:11436196-11436389:11436505:+	-5.99871e-05	0.387612	0.413191
ENSG00000130175.9;RI:chr19:11448914:11448988-11449076:11449175:+	0.00109307	0.387612	0.413191
ENSG00000132522.15_and_ENSG00000261915.6_and_ENSG00000215041.9;A3:chr17:7313124-7313212:7313097-7313212:-	-0.000912273	0.387612	0.413191
ENSG00000132780.16;A3:chr1:45602365-45604917:45602365-45604936:+	-0.00019721	0.387612	0.413191
ENSG00000132780.16;SE:chr1:45584205-45591223:45591270-45602255:+	-0.00114599	0.387612	0.413191
ENSG00000132780.16;SE:chr1:45591270-45594694:45594773-45602255:+	-0.00289925	0.387612	0.413191
ENSG00000132780.16;SE:chr1:45591270-45600385:45600457-45602255:+	-0.00712911	0.387612	0.413191
ENSG00000132780.16;SE:chr1:45591270-45602255:45602365-45604936:+	0.00017555	0.387612	0.413191
ENSG00000132780.16;SE:chr1:45602365-45604936:45605016-45606482:+	-0.00167656	0.387612	0.413191
ENSG00000140612.13;MX:chr15:84670069-84670725:84670782-84687625:84670069-84680713:84680832-84687625:-	-0.00914467	0.387612	0.413191
ENSG00000140612.13;MX:chr15:84691644-84691970:84692120-84716025:84691644-84714731:84714866-84716025:-	0.000593228	0.387612	0.413191
ENSG00000140612.13;SE:chr15:84670069-84670725:84670782-84680713:-	-0.000315713	0.387612	0.413191
ENSG00000140612.13;SE:chr15:84680832-84687625:84687774-84691535:-	-0.00466587	0.387612	0.413191
ENSG00000140612.13;SE:chr15:84691644-84691970:84692120-84716025:-	0.000786735	0.387612	0.413191
ENSG00000166595.11;SE:chr16:66932300-66932481:66932550-66932780:-	-0.000579349	0.387612	0.413191
ENSG00000169718.17;A3:chr17:82058254-82058341:82058091-82058341:-	0.00418104	0.387612	0.413191
ENSG00000169718.17;A3:chr17:82064234-82064823:82064201-82064823:-	-0.000491923	0.387612	0.413191
ENSG00000169718.17;A5:chr17:82061353-82061557:82061353-82061618:-	-0.0125073	0.387612	0.413191
ENSG00000169718.17;RI:chr17:82061209:82061353-82061618:82061721:-	-0.000369601	0.387612	0.413191
ENSG00000169718.17;SE:chr17:82062973-82063468:82063518-82064126:-	0.00793794	0.387612	0.413191
ENSG00000175334.7;A5:chr11:66002570-66003626:66002513-66003626:+	0.000278581	0.387612	0.413191
ENSG00000175334.7;A5:chr11:66003373-66003626:66003329-66003626:+	-0.000587901	0.387612	0.413191
ENSG00000175334.7;AF:chr11:66002079:66002570-66003235:66002581:66003070-66003235:+	-0.0136138	0.387612	0.413191
ENSG00000175334.7;AF:chr11:66002480:66002570-66003626:66003236:66003329-66003626:+	-0.00238826	0.387612	0.413191
ENSG00000175334.7;SE:chr11:66002513-66002844:66003070-66003235:+	0.00365204	0.387612	0.413191
ENSG00000175334.7;SE:chr11:66002513-66003235:66003373-66003626:+	-0.00434379	0.387612	0.413191
ENSG00000177879.15;A5:chr5:115842106-115866670:115841776-115866670:+	0	0.387612	0.413191
ENSG00000177879.15;AF:chr5:115841481:115842106-115866670:115842487:115842576-115866670:+	0.000142362	0.387612	0.413191
ENSG00000177879.15;SE:chr5:115895158-115902885:115902992-115913362:+	-0.00614132	0.387612	0.413191
ENSG00000180353.10_and_ENSG00000243544.3_and_ENSG00000222057.1;A3:chr3:121647448-121657279:121647371-121657279:-	0.000154547	0.387612	0.413191
ENSG00000180353.10_and_ENSG00000243544.3_and_ENSG00000222057.1;A3:chr3:121647482-121657279:121647448-121657279:-	-0.00104587	0.387612	0.413191
ENSG00000180353.10_and_ENSG00000243544.3_and_ENSG00000222057.1;SE:chr3:121636489-121637146:121637256-121642927:-	0.00305702	0.387612	0.413191
ENSG00000180353.10_and_ENSG00000243544.3_and_ENSG00000222057.1;SE:chr3:121637256-121642927:121642981-121644818:-	-0.00306566	0.387612	0.413191
ENSG00000184432.9;A3:chr3:139378189-139379047:139378126-139379047:-	0.000321275	0.387612	0.413191
ENSG00000184432.9;A5:chr3:139383435-139389469:139383435-139389548:-	-8.06436e-05	0.387612	0.413191
ENSG00000184432.9;A5:chr3:139383435-139389469:139383435-139389631:-	-0.0456796	0.387612	0.413191
ENSG00000184432.9;AL:chr3:139355600:139355767-139358200:139357406:139357958-139358200:-	0.0181388	0.387612	0.413191
ENSG00000184432.9;SE:chr3:139379466-139379772:139379907-139383298:-	0.000135434	0.387612	0.413191
ENSG00000184432.9;SE:chr3:139383435-139385004:139385200-139389548:-	-0.010317	0.387612	0.413191
ENSG00000184432.9;SE:chr3:139383435-139385004:139385429-139389548:-	-0.00849488	0.387612	0.413191
ENSG00000004534.14_and_ENSG00000003756.16;A3:chr3:49962685-49967198:49962685-49967470:+	0.0200659	0.388112	0.413191
ENSG00000004534.14_and_ENSG00000003756.16;A3:chr3:50058562-50059632:50058562-50059649:+	-1.79465e-05	0.388112	0.413191
ENSG00000004534.14_and_ENSG00000003756.16;A3:chr3:50070552-50075173:50070552-50075201:+	0.0078712	0.388112	0.413191
ENSG00000004534.14_and_ENSG00000003756.16;A3:chr3:50100051-50100532:50100051-50103083:+	-0.140523	0.388112	0.413191
ENSG00000004534.14_and_ENSG00000003756.16;A5:chr3:50089057-50090382:50089029-50090382:+	-0.00139488	0.388112	0.413191
ENSG00000004534.14_and_ENSG00000003756.16;A5:chr3:50093875-50099982:50093783-50099982:+	0.000692251	0.388112	0.413191
ENSG00000004534.14_and_ENSG00000003756.16;AF:chr3:49940007:49940225-49962576:49940461:49940747-49962576:+	0.0210409	0.388112	0.413191
ENSG00000004534.14_and_ENSG00000003756.16;AF:chr3:49940007:49940225-49962576:49940539:49940747-49962576:+	0.00135785	0.388112	0.413191
ENSG00000004534.14_and_ENSG00000003756.16;AF:chr3:49940007:49940225-49962576:49940685:49941081-49962576:+	0.000524434	0.388112	0.413191
