## Supplementary material for "Differential expression analyses on aortic tissue reveal novel genes and pathways associated with abdominal aortic aneurysm onset and progression": Table S7 (part 6 of 6)

### Sheet: S7 (continued)
SUPPLEMENTARY TABLE S7: Results of the alternative splicing study between AAA and controls
ENSG00000004534.14_and_ENSG00000003756.16;AF:chr3:49940102:49940225-49962576:49940461:49940747-49962576:+	0.0251055	0.388112	0.413191
ENSG00000004534.14_and_ENSG00000003756.16;AF:chr3:49940102:49940225-49962576:49940539:49940747-49962576:+	0.00131718	0.388112	0.413191
ENSG00000004534.14_and_ENSG00000003756.16;AF:chr3:49940102:49940225-49962576:49940685:49941081-49962576:+	0.000879771	0.388112	0.413191
ENSG00000004534.14_and_ENSG00000003756.16;AF:chr3:49940140:49940225-49962576:49940461:49940747-49962576:+	0.0163994	0.388112	0.413191
ENSG00000004534.14_and_ENSG00000003756.16;AF:chr3:49940140:49940225-49962576:49940539:49940747-49962576:+	0.00107646	0.388112	0.413191
ENSG00000004534.14_and_ENSG00000003756.16;AF:chr3:49940140:49940225-49962576:49940685:49941081-49962576:+	0.000320875	0.388112	0.413191
ENSG00000004534.14_and_ENSG00000003756.16;AF:chr3:49999452:49999513-50048245:50047109:50047326-50048245:+	-0.0966514	0.388112	0.413191
ENSG00000004534.14_and_ENSG00000003756.16;AF:chr3:50088908:50089029-50090382:50089881:50090094-50090382:+	-1.87525e-05	0.388112	0.413191
ENSG00000004534.14_and_ENSG00000003756.16;AF:chr3:50088963:50089029-50090382:50089881:50090094-50090382:+	-0.000706183	0.388112	0.413191
ENSG00000004534.14_and_ENSG00000003756.16;RI:chr3:50061462:50061547-50061962:50062108:+	-0.0319861	0.388112	0.413191
ENSG00000004534.14_and_ENSG00000003756.16;RI:chr3:50100532:50100605-50103083:50103166:+	-0.0372201	0.388112	0.413191
ENSG00000004534.14_and_ENSG00000003756.16;RI:chr3:50117074:50117171-50117250:50117379:+	-0.0299191	0.388112	0.413191
ENSG00000004534.14_and_ENSG00000003756.16;SE:chr3:49962685-49967198:49968748-49972059:+	-0.0380667	0.388112	0.413191
ENSG00000004534.14_and_ENSG00000003756.16;SE:chr3:49962685-49967470:49968748-49972059:+	-0.0615834	0.388112	0.413191
ENSG00000004534.14_and_ENSG00000003756.16;SE:chr3:49962685-50048245:50048319-50054335:+	-0.033142	0.388112	0.413191
ENSG00000004534.14_and_ENSG00000003756.16;SE:chr3:49975392-49999440:49999513-50048245:+	-0.0192682	0.388112	0.413191
ENSG00000004534.14_and_ENSG00000003756.16;SE:chr3:50059746-50060801:50060835-50060956:+	-0.000680691	0.388112	0.413191
ENSG00000004534.14_and_ENSG00000003756.16;SE:chr3:50065126-50065579:50065632-50066242:+	0.00385596	0.388112	0.413191
ENSG00000004534.14_and_ENSG00000003756.16;SE:chr3:50092208-50092979:50093042-50093720:+	-0.000193426	0.388112	0.413191
ENSG00000004534.14_and_ENSG00000003756.16;SE:chr3:50100051-50100532:50100605-50103083:+	0.00836331	0.388112	0.413191
ENSG00000004534.14_and_ENSG00000003756.16;SE:chr3:50103166-50104248:50104308-50105077:+	0.00734886	0.388112	0.413191
ENSG00000004534.14_and_ENSG00000003756.16;SE:chr3:50106864-50107018:50107087-50107482:+	-0.0295845	0.388112	0.413191
ENSG00000004534.14_and_ENSG00000003756.16;SE:chr3:50109688-50110379:50110463-50110679:+	0.00444077	0.388112	0.413191
ENSG00000068001.13_and_ENSG00000114383.9;A5:chr3:50320535-50321366:50320535-50321568:-	0.046088	0.388112	0.413191
ENSG00000068001.13_and_ENSG00000114383.9;A5:chr3:50326186-50326357:50326186-50326385:-	-0.0215068	0.388112	0.413191
ENSG00000068001.13_and_ENSG00000114383.9;AF:chr3:50320535-50320837:50320987:50320535-50322653:50322906:-	0	0.388112	0.413191
ENSG00000068001.13_and_ENSG00000114383.9;AF:chr3:50320535-50320882:50320948:50320535-50322653:50322906:-	0.00646392	0.388112	0.413191
ENSG00000068001.13_and_ENSG00000114383.9;AF:chr3:50320535-50320882:50321217:50320535-50322653:50322906:-	0.00544952	0.388112	0.413191
ENSG00000068001.13_and_ENSG00000114383.9;AF:chr3:50320535-50321038:50321149:50320535-50322653:50322906:-	0.000440259	0.388112	0.413191
ENSG00000068001.13_and_ENSG00000114383.9;AF:chr3:50320535-50321366:50321713:50320535-50322653:50322906:-	0.0798615	0.388112	0.413191
ENSG00000068001.13_and_ENSG00000114383.9;AL:chr3:50320027:50320535-50326357:50324907:50326186-50326357:-	-0.00193104	0.388112	0.413191
ENSG00000068001.13_and_ENSG00000114383.9;SE:chr3:50320535-50321366:50321773-50322653:-	0.0287871	0.388112	0.413191
ENSG00000068001.13_and_ENSG00000114383.9;SE:chr3:50320535-50321568:50321773-50322653:-	-0.00113678	0.388112	0.413191
ENSG00000068001.13_and_ENSG00000114383.9;SE:chr3:50326477-50327028:50327219-50327954:-	-0.000996217	0.388112	0.413191
ENSG00000068001.13_and_ENSG00000114383.9;SE:chr3:50326477-50327028:50327224-50327954:-	-0.00342835	0.388112	0.413191
ENSG00000068001.13_and_ENSG00000114383.9;SE:chr3:50326477-50327038:50327219-50327954:-	0.00333564	0.388112	0.413191
ENSG00000089157.15;A3:chr12:120198770-120198854:120198631-120198854:-	-0.0123234	0.388112	0.413191
ENSG00000089157.15;A3:chr12:120198770-120198895:120198739-120198895:-	-0.00407799	0.388112	0.413191
ENSG00000089157.15;A5:chr12:120198770-120198854:120198770-120198895:-	-0.0070496	0.388112	0.413191
ENSG00000089157.15;MX:chr12:120197462-120198554:120198739-120199118:120197462-120198854:120199000-120199118:-	0.000708781	0.388112	0.413191
ENSG00000089157.15;SE:chr12:120197462-120198554:120198631-120198854:-	0.0226077	0.388112	0.413191
ENSG00000089157.15;SE:chr12:120197462-120198554:120198770-120198854:-	-0.000538456	0.388112	0.413191
ENSG00000089157.15;SE:chr12:120199485-120200046:120200150-120200719:-	-0.0012611	0.388112	0.413191
ENSG00000090238.11;A3:chr16:30094930-30095103:30094897-30095103:-	-0.00302396	0.388112	0.413191
ENSG00000090238.11;A3:chr16:30095434-30096097:30095335-30096097:-	0.0177329	0.388112	0.413191
ENSG00000090238.11;A5:chr16:30094897-30094998:30094897-30095103:-	0.0183155	0.388112	0.413191
ENSG00000090238.11;A5:chr16:30095434-30095996:30095434-30096097:-	-0.00145485	0.388112	0.413191
ENSG00000090238.11;AF:chr16:30095434-30096097:30096244:30095434-30096616:30096912:-	0.00053883	0.388112	0.413191
ENSG00000090238.11;AF:chr16:30095434-30096097:30096244:30095434-30096745:30096915:-	-0.000441506	0.388112	0.413191
ENSG00000090238.11;SE:chr16:30092799-30094385:30094475-30094789:-	0.00413179	0.388112	0.413191
ENSG00000090238.11;SE:chr16:30092799-30094789:30094897-30095103:-	0.000123796	0.388112	0.413191
ENSG00000095637.21;AF:chr10:95491120-95493165:95493185:95491120-95561320:95561414:-	0.000268672	0.388112	0.413191
ENSG00000095637.21;SE:chr10:95322021-95322746:95322805-95339133:-	2.66765e-05	0.388112	0.413191
ENSG00000095637.21;SE:chr10:95346452-95351216:95351376-95354882:-	0.0346222	0.388112	0.413191
ENSG00000095637.21;SE:chr10:95367699-95375973:95376056-95381685:-	-0.0210989	0.388112	0.413191
ENSG00000095637.21;SE:chr10:95384285-95395001:95395075-95397220:-	-0.00237701	0.388112	0.413191
ENSG00000095637.21;SE:chr10:95410777-95414494:95414655-95421961:-	0.00308078	0.388112	0.413191
ENSG00000100711.13;A3:chr14:103726842-103727559:103726842-103727746:+	0.0005171	0.388112	0.413191
ENSG00000100711.13;SE:chr14:103727914-103728908:103728983-103729091:+	0.000787091	0.388112	0.413191
ENSG00000100711.13;SE:chr14:103729182-103729793:103729846-103732620:+	-0.00710102	0.388112	0.413191
ENSG00000104872.10;A3:chr19:49446694-49447024:49446595-49447024:-	0.000641665	0.388112	0.413191
ENSG00000104872.10;A3:chr19:49446744-49447024:49446694-49447024:-	0.00182475	0.388112	0.413191
ENSG00000104872.10;A3:chr19:49446794-49447024:49446694-49447024:-	-0.0126515	0.388112	0.413191
ENSG00000104872.10;A3:chr19:49447467-49447827:49447417-49447827:-	-0.00187349	0.388112	0.413191
ENSG00000104872.10;A3:chr19:49447467-49447827:49447420-49447827:-	0.0365026	0.388112	0.413191
ENSG00000104872.10;A3:chr19:49450939-49451485:49450848-49451485:-	-0.0286325	0.388112	0.413191
ENSG00000104872.10;A5:chr19:49448062-49449340:49448062-49449475:-	2.69923e-05	0.388112	0.413191
ENSG00000104872.10;A5:chr19:49450848-49451368:49450848-49451485:-	4.76672e-05	0.388112	0.413191
ENSG00000104872.10;A5:chr19:49450939-49451368:49450939-49451485:-	0.06165	0.388112	0.413191
ENSG00000104872.10;SE:chr19:49447099-49447338:49447467-49447827:-	0.00118361	0.388112	0.413191
ENSG00000104872.10;SE:chr19:49447908-49448001:49448062-49449475:-	-0.00127998	0.388112	0.413191
ENSG00000108826.15;A3:chr17:50368313-50370032:50368298-50370032:-	0.00112733	0.388112	0.413191
ENSG00000108826.15;AF:chr17:50370586-50370906:50371163:50370586-50373131:50373207:-	0.211515	0.388112	0.413191
ENSG00000108826.15;AF:chr17:50370586-50370906:50371163:50370586-50373131:50373214:-	0.00691221	0.388112	0.413191
ENSG00000108826.15;AF:chr17:50370586-50372871:50372960:50370586-50373131:50373207:-	0.0665966	0.388112	0.413191
ENSG00000108826.15;AF:chr17:50370586-50372871:50372960:50370586-50373131:50373214:-	0.00115729	0.388112	0.413191
ENSG00000128463.12;A3:chr15:34225200-34225515:34225200-34225536:+	-0.000150324	0.388112	0.413191
ENSG00000128463.12;A3:chr15:34225200-34225536:34225200-34225564:+	-0.0127286	0.388112	0.413191
ENSG00000128463.12;A3:chr15:34227846-34228429:34227846-34228437:+	-5.6179e-05	0.388112	0.413191
ENSG00000128463.12;A5:chr15:34225658-34227693:34225650-34227693:+	0.00159783	0.388112	0.413191
ENSG00000128463.12;AL:chr15:34227846-34228429:34228583:34227846-34229753:34230147:+	0.0219256	0.388112	0.413191
ENSG00000128463.12;SE:chr15:34225200-34225536:34225650-34227693:+	-0.000243762	0.388112	0.413191
ENSG00000128463.12;SE:chr15:34225650-34227693:34227846-34229753:+	-0.00613031	0.388112	0.413191
ENSG00000128463.12;SE:chr15:34227846-34228429:34228589-34229753:+	-0.0285344	0.388112	0.413191
ENSG00000128463.12;SE:chr15:34227846-34228437:34228589-34229753:+	-0.000839387	0.388112	0.413191
ENSG00000132361.16_and_ENSG00000273606.1;A5:chr17:2704564-2711562:2704564-2711718:-	0.0001257	0.388112	0.413191
ENSG00000132361.16_and_ENSG00000273606.1;AF:chr17:2704564-2711053:2711198:2704564-2711562:2711795:-	0.00264241	0.388112	0.413191
ENSG00000132361.16_and_ENSG00000273606.1;AF:chr17:2704564-2711562:2711795:2704564-2711929:2712020:-	0	0.388112	0.413191
ENSG00000132361.16_and_ENSG00000273606.1;AF:chr17:2704564-2711562:2711795:2704564-2712353:2712663:-	-0.000831417	0.388112	0.413191
ENSG00000135924.15;A5:chr2:219279518-219279798:219279449-219279798:+	-0.000526851	0.388112	0.413191
ENSG00000135924.15;A5:chr2:219279687-219279798:219279518-219279798:+	0.00136429	0.388112	0.413191
ENSG00000135924.15;RI:chr2:219280578:219280687-219281718:219281771:+	-0.0190281	0.388112	0.413191
ENSG00000135924.15;SE:chr2:219282061-219282837:219282929-219283133:+	-0.000163713	0.388112	0.413191
ENSG00000144579.7_and_ENSG00000199121.4;A3:chr2:218402405-218403011:218402405-218403035:+	0.000958211	0.388112	0.413191
ENSG00000144579.7_and_ENSG00000199121.4;AF:chr2:218398778:218399129-218401564:218399755:218400157-218401564:+	-0.000171873	0.388112	0.413191
ENSG00000163541.11;A5:chr2:84441459-84443221:84441459-84443284:-	-0.00468935	0.388112	0.413191
ENSG00000163541.11;AF:chr2:84449752-84459173:84459480:84449752-84459777:84460045:-	-7.23277e-05	0.388112	0.413191
ENSG00000163541.11;SE:chr2:84443400-84448929:84448947-84449649:-	0.00046484	0.388112	0.413191
ENSG00000163541.11;SE:chr2:84449752-84458453:84458564-84459173:-	0.000400205	0.388112	0.413191
ENSG00000164038.14_and_ENSG00000164039.14;A3:chr4:103092718-103095203:103092696-103095203:-	0.00045988	0.388112	0.413191
ENSG00000164038.14_and_ENSG00000164039.14;A3:chr4:103099400-103099783:103098802-103099783:-	-0.062044	0.388112	0.413191
ENSG00000164038.14_and_ENSG00000164039.14;A5:chr4:103085462-103085699:103085462-103086480:-	-0.0274023	0.388112	0.413191
ENSG00000164038.14_and_ENSG00000164039.14;AF:chr4:103067592-103076184:103076773:103067592-103077148:103077282:-	-0.0226514	0.388112	0.413191
ENSG00000164038.14_and_ENSG00000164039.14;AF:chr4:103067592-103076184:103076773:103067592-103077148:103077324:-	0.0734415	0.388112	0.413191
ENSG00000164038.14_and_ENSG00000164039.14;MX:chr4:103096274-103097636:103097754-103099783:103096274-103098644:103098802-103099783:-	-0.0316397	0.388112	0.413191
ENSG00000164038.14_and_ENSG00000164039.14;RI:chr4:103085349:103085462-103085699:103086540:-	-0.0503745	0.388112	0.413191
ENSG00000164038.14_and_ENSG00000164039.14;RI:chr4:103085349:103085462-103086480:103086540:-	-0.0867314	0.388112	0.413191
ENSG00000164038.14_and_ENSG00000164039.14;SE:chr4:103026591-103028747:103028883-103031700:-	-0.0220648	0.388112	0.413191
ENSG00000164038.14_and_ENSG00000164039.14;SE:chr4:103050382-103057801:103057971-103066327:-	-0.00624658	0.388112	0.413191
ENSG00000164038.14_and_ENSG00000164039.14;SE:chr4:103091285-103091620:103091737-103092600:-	0.000740893	0.388112	0.413191
ENSG00000164038.14_and_ENSG00000164039.14;SE:chr4:103096274-103097636:103097754-103099783:-	-0.000186729	0.388112	0.413191
ENSG00000164038.14_and_ENSG00000164039.14;SE:chr4:103096274-103098644:103098802-103099783:-	0.00088122	0.388112	0.413191
ENSG00000164038.14_and_ENSG00000164039.14;SE:chr4:103096274-103098644:103099400-103099783:-	-0.00227993	0.388112	0.413191
ENSG00000167315.17_and_ENSG00000266997.2_and_ENSG00000167306.19_and_ENSG00000201668.1_and_ENSG00000200527.1_and_ENSG00000267196.1_and_ENSG00000283343.1;A5:chr18:49802853-49813469:49802853-49813682:-	-0.0484287	0.388112	0.413191
ENSG00000167315.17_and_ENSG00000266997.2_and_ENSG00000167306.19_and_ENSG00000201668.1_and_ENSG00000200527.1_and_ENSG00000267196.1_and_ENSG00000283343.1;A5:chr18:49802853-49813469:49802853-49813732:-	-0.051085	0.388112	0.413191
ENSG00000167315.17_and_ENSG00000266997.2_and_ENSG00000167306.19_and_ENSG00000201668.1_and_ENSG00000200527.1_and_ENSG00000267196.1_and_ENSG00000283343.1;A5:chr18:49802853-49813469:49802853-49813817:-	-0.00196209	0.388112	0.413191
ENSG00000167315.17_and_ENSG00000266997.2_and_ENSG00000167306.19_and_ENSG00000201668.1_and_ENSG00000200527.1_and_ENSG00000267196.1_and_ENSG00000283343.1;A5:chr18:49802853-49813682:49802853-49813817:-	0.0105197	0.388112	0.413191
ENSG00000167315.17_and_ENSG00000266997.2_and_ENSG00000167306.19_and_ENSG00000201668.1_and_ENSG00000200527.1_and_ENSG00000267196.1_and_ENSG00000283343.1;A5:chr18:49802853-49813732:49802853-49813817:-	0.012051	0.388112	0.413191
ENSG00000167315.17_and_ENSG00000266997.2_and_ENSG00000167306.19_and_ENSG00000201668.1_and_ENSG00000200527.1_and_ENSG00000267196.1_and_ENSG00000283343.1;AF:chr18:49802853-49811396:49811531:49802853-49813469:49813960:-	0	0.388112	0.413191
ENSG00000167315.17_and_ENSG00000266997.2_and_ENSG00000167306.19_and_ENSG00000201668.1_and_ENSG00000200527.1_and_ENSG00000267196.1_and_ENSG00000283343.1;AF:chr18:49802853-49811396:49811531:49802853-49813817:49813953:-	0	0.388112	0.413191
ENSG00000167315.17_and_ENSG00000266997.2_and_ENSG00000167306.19_and_ENSG00000201668.1_and_ENSG00000200527.1_and_ENSG00000267196.1_and_ENSG00000283343.1;AF:chr18:49802853-49812725:49813042:49802853-49813469:49813960:-	0.0113727	0.388112	0.413191
ENSG00000167315.17_and_ENSG00000266997.2_and_ENSG00000167306.19_and_ENSG00000201668.1_and_ENSG00000200527.1_and_ENSG00000267196.1_and_ENSG00000283343.1;AF:chr18:49802853-49812725:49813042:49802853-49813817:49813953:-	0.00182079	0.388112	0.413191
ENSG00000167315.17_and_ENSG00000266997.2_and_ENSG00000167306.19_and_ENSG00000201668.1_and_ENSG00000200527.1_and_ENSG00000267196.1_and_ENSG00000283343.1;AF:chr18:50055378-50097244:50097620:50055378-50194767:50195093:-	-0.00349796	0.388112	0.413191
ENSG00000167315.17_and_ENSG00000266997.2_and_ENSG00000167306.19_and_ENSG00000201668.1_and_ENSG00000200527.1_and_ENSG00000267196.1_and_ENSG00000283343.1;SE:chr18:49853647-49856813:49856890-49863227:-	-0.0552176	0.388112	0.413191
ENSG00000167553.15_and_ENSG00000274017.1;AF:chr12:49227926:49228166-49269465:49264907:49265184-49269465:+	0.00655409	0.388112	0.413191
ENSG00000167553.15_and_ENSG00000274017.1;AF:chr12:49227926:49228166-49269465:49265081:49265184-49269465:+	0.0226494	0.388112	0.413191
ENSG00000167553.15_and_ENSG00000274017.1;SE:chr12:49228166-49256397:49256511-49269465:+	-0.000540679	0.388112	0.413191
ENSG00000167553.15_and_ENSG00000274017.1;SE:chr12:49228166-49257884:49258001-49269465:+	-0.000579411	0.388112	0.413191
ENSG00000170525.19_and_ENSG00000201581.1_and_ENSG00000263628.1;AF:chr10:6144934:6145013-6213623:6146316:6146496-6213623:+	2.07628e-05	0.388112	0.413191
ENSG00000170525.19_and_ENSG00000201581.1_and_ENSG00000263628.1;AF:chr10:6144934:6145013-6213623:6163833:6164011-6213623:+	-0.00158203	0.388112	0.413191
ENSG00000170525.19_and_ENSG00000201581.1_and_ENSG00000263628.1;AF:chr10:6144934:6145013-6213623:6202866:6203336-6213623:+	-0.00429304	0.388112	0.413191
ENSG00000170525.19_and_ENSG00000201581.1_and_ENSG00000263628.1;AF:chr10:6144934:6145013-6213623:6202900:6203336-6213623:+	-0.0192715	0.388112	0.413191
ENSG00000170525.19_and_ENSG00000201581.1_and_ENSG00000263628.1;AF:chr10:6144934:6145013-6213623:6202932:6203336-6213623:+	-0.00767873	0.388112	0.413191
ENSG00000170525.19_and_ENSG00000201581.1_and_ENSG00000263628.1;AF:chr10:6146316:6146496-6213623:6202931:6203336-6213623:+	-1.79588e-05	0.388112	0.413191
ENSG00000170525.19_and_ENSG00000201581.1_and_ENSG00000263628.1;AF:chr10:6163833:6164011-6213623:6202931:6203336-6213623:+	0.000932743	0.388112	0.413191
ENSG00000170525.19_and_ENSG00000201581.1_and_ENSG00000263628.1;AL:chr10:6226365-6228196:6228284:6226365-6232895:6235532:+	6.06605e-05	0.388112	0.413191
ENSG00000170525.19_and_ENSG00000201581.1_and_ENSG00000263628.1;AL:chr10:6226365-6228196:6228295:6226365-6232895:6235532:+	3.01474e-05	0.388112	0.413191
ENSG00000170525.19_and_ENSG00000201581.1_and_ENSG00000263628.1;AL:chr10:6226365-6232895:6235532:6226365-6254178:6254644:+	-0.000984002	0.388112	0.413191
ENSG00000170525.19_and_ENSG00000201581.1_and_ENSG00000263628.1;SE:chr10:6226365-6228196:6228218-6232895:+	0.00493894	0.388112	0.413191
ENSG00000175220.11;A3:chr11:46679831-46680205:46679776-46680205:-	-0.00402701	0.388112	0.413191
ENSG00000175220.11;AF:chr11:46696156-46697021:46697284:46696156-46700551:46700599:-	0.000171933	0.388112	0.413191
ENSG00000175220.11;AF:chr11:46696156-46697021:46697572:46696156-46700551:46700599:-	-0.0150827	0.388112	0.413191
ENSG00000175220.11;AF:chr11:46696156-46697021:46697572:46696156-46700551:46700603:-	-0.0387188	0.388112	0.413191
ENSG00000175220.11;AF:chr11:46696156-46697021:46697572:46696156-46700551:46700615:-	-0.157285	0.388112	0.413191
ENSG00000175220.11;SE:chr11:46681379-46682051:46682182-46688173:-	0.00280376	0.388112	0.413191
ENSG00000228474.5;A3:chr2:27070742-27071326:27070721-27071326:-	-0.000309069	0.388112	0.413191
ENSG00000228474.5;RI:chr2:27071326:27071463-27071601:27071649:-	0.00633454	0.388112	0.413191
ENSG00000244687.11_and_ENSG00000124208.16_and_ENSG00000240849.10;A5:chr20:50129690-50130856:50129690-50130865:-	-0.0143099	0.388112	0.413191
ENSG00000244687.11_and_ENSG00000124208.16_and_ENSG00000240849.10;AF:chr20:50096820-50111289:50111566:50096820-50113107:50113173:-	9.35788e-05	0.388112	0.413191
ENSG00000244687.11_and_ENSG00000124208.16_and_ENSG00000240849.10;AF:chr20:50096820-50113107:50113173:50096820-50115485:50115949:-	-2.587e-06	0.388112	0.413191
ENSG00000244687.11_and_ENSG00000124208.16_and_ENSG00000240849.10;AF:chr20:50096820-50113107:50113173:50096820-50115485:50115954:-	0.00345086	0.388112	0.413191
ENSG00000244687.11_and_ENSG00000124208.16_and_ENSG00000240849.10;AF:chr20:50096820-50113107:50113173:50096820-50115485:50115957:-	-0.000693312	0.388112	0.413191
ENSG00000244687.11_and_ENSG00000124208.16_and_ENSG00000240849.10;SE:chr20:50084254-50096483:50096820-50113107:-	0.0906796	0.388112	0.413191
ENSG00000244687.11_and_ENSG00000124208.16_and_ENSG00000240849.10;SE:chr20:50084254-50096672:50096820-50113107:-	0.0274163	0.388112	0.413191
ENSG00000244687.11_and_ENSG00000124208.16_and_ENSG00000240849.10;SE:chr20:50096820-50098882:50098964-50113107:-	0.000959798	0.388112	0.413191
ENSG00000244687.11_and_ENSG00000124208.16_and_ENSG00000240849.10;SE:chr20:50129690-50130856:50130947-50143502:-	0.043107	0.388112	0.413191
ENSG00000244687.11_and_ENSG00000124208.16_and_ENSG00000240849.10;SE:chr20:50143621-50151212:50151315-50153517:-	-0.00932536	0.388112	0.413191
ENSG00000092199.17;A5:chr14:21234229-21262601:21234229-21263311:-	-0.00646165	0.388252	0.413191
ENSG00000092199.17;AF:chr14:21234229-21262601:21262677:21234229-21269298:21269494:-	-0.0174371	0.388252	0.413191
ENSG00000092199.17;AF:chr14:21234229-21262601:21265516:21234229-21269298:21269423:-	-0.00274753	0.388252	0.413191
ENSG00000092199.17;AF:chr14:21263336-21268623:21268651:21263336-21269298:21269425:-	0.00491511	0.388252	0.413191
ENSG00000092199.17;AL:chr14:21234031:21234229-21263311:21262603:21262698-21263311:-	0.0088768	0.388252	0.413191
ENSG00000092199.17;MX:chr14:21263336-21263667:21263829-21269298:21263336-21268623:21268668-21269298:-	0.0133827	0.388252	0.413191
ENSG00000092199.17;SE:chr14:21211306-21211406:21211563-21211810:-	-0.0213743	0.388252	0.413191
ENSG00000092199.17;SE:chr14:21234229-21236373:21236460-21263311:-	-0.00170045	0.388252	0.413191
ENSG00000092199.17;SE:chr14:21263336-21263667:21263829-21269298:-	-0.00249549	0.388252	0.413191
ENSG00000092199.17;SE:chr14:21263336-21268623:21268668-21269298:-	-0.000949361	0.388252	0.413191
ENSG00000198563.13_and_ENSG00000254870.5_and_ENSG00000201785.1_and_ENSG00000265236.1_and_ENSG00000213760.10;A5:chr6:31546209-31546478:31546209-31546632:-	-0.042052	0.38854	0.413191
ENSG00000050165.17;A3:chr11:11964728-11965809:11964686-11965809:-	0.00170749	0.388611	0.413191
ENSG00000050165.17;A5:chr11:12008608-12009039:12008608-12009172:-	9.9602e-06	0.388611	0.413191
ENSG00000050165.17;AF:chr11:12008608-12008870:12009082:12008608-12009172:12009370:-	-0.0184225	0.388611	0.413191
ENSG00000050165.17;AF:chr11:12008608-12009039:12009137:12008608-12009172:12009370:-	-0.00151717	0.388611	0.413191
ENSG00000050165.17;AF:chr11:12008608-12009172:12009370:12008608-12009638:12009725:-	-0.000485134	0.388611	0.413191
ENSG00000050165.17;AF:chr11:12008608-12009172:12009370:12008608-12009638:12009737:-	0.00938376	0.388611	0.413191
ENSG00000050165.17;AF:chr11:12008608-12009172:12009370:12008608-12009638:12009769:-	-0.00172527	0.388611	0.413191
ENSG00000050165.17;AL:chr11:11963106:11964469-12008370:12001749:12002437-12008370:-	0.00296105	0.388611	0.413191
ENSG00000050165.17;SE:chr11:11968487-11998696:11998779-12002300:-	0.00133688	0.388611	0.413191
ENSG00000071967.11;AF:chr2:171522247:171522291-171541585:171522348:171522738-171541585:+	0.000526703	0.388611	0.413191
ENSG00000071967.11;AF:chr2:171522348:171522738-171541585:171523079:171523312-171541585:+	0.000550178	0.388611	0.413191
ENSG00000071967.11;SE:chr2:171522738-171539824:171539871-171541585:+	0.000999098	0.388611	0.413191
ENSG00000071967.11;SE:chr2:171522738-171541585:171541793-171553346:+	-0.0307598	0.388611	0.413191
ENSG00000081189.15;SE:chr5:88804801-88817805:88817831-88823735:-	0	0.388611	0.413191
ENSG00000095066.11_and_ENSG00000267212.1_and_ENSG00000167815.11_and_ENSG00000132026.13;SE:chr19:12797166-12799859:12799989-12800177:-	-0.000537576	0.388611	0.413191
ENSG00000101294.16_and_ENSG00000274364.1_and_ENSG00000101898.5_and_ENSG00000235313.1;A3:chr20:31545035-31548965:31545035-31549029:+	0.0010408	0.388611	0.413191
ENSG00000101294.16_and_ENSG00000274364.1_and_ENSG00000101898.5_and_ENSG00000235313.1;A3:chr20:31547606-31548380:31547606-31548677:+	-0.00288222	0.388611	0.413191
ENSG00000101294.16_and_ENSG00000274364.1_and_ENSG00000101898.5_and_ENSG00000235313.1;A5:chr20:31538359-31544947:31538261-31544947:+	0.00147752	0.388611	0.413191
ENSG00000101294.16_and_ENSG00000274364.1_and_ENSG00000101898.5_and_ENSG00000235313.1;A5:chr20:31568280-31569120:31568224-31569120:+	0.0251806	0.388611	0.413191
ENSG00000101294.16_and_ENSG00000274364.1_and_ENSG00000101898.5_and_ENSG00000235313.1;AL:chr20:31561736-31562413:31562671:31561736-31569120:31569418:+	0.102608	0.388611	0.413191
ENSG00000101294.16_and_ENSG00000274364.1_and_ENSG00000101898.5_and_ENSG00000235313.1;AL:chr20:31561736-31566210:31566275:31561736-31569120:31569418:+	0.18397	0.388611	0.413191
ENSG00000101294.16_and_ENSG00000274364.1_and_ENSG00000101898.5_and_ENSG00000235313.1;AL:chr20:31561736-31569120:31569418:31561736-31577604:31577923:+	-0.0595323	0.388611	0.413191
ENSG00000101294.16_and_ENSG00000274364.1_and_ENSG00000101898.5_and_ENSG00000235313.1;AL:chr20:31566295-31567640:31567986:31566295-31569120:31569308:+	-0.0145793	0.388611	0.413191
ENSG00000101294.16_and_ENSG00000274364.1_and_ENSG00000101898.5_and_ENSG00000235313.1;AL:chr20:31566295-31567640:31567986:31566295-31569120:31569567:+	-0.00353428	0.388611	0.413191
ENSG00000101294.16_and_ENSG00000274364.1_and_ENSG00000101898.5_and_ENSG00000235313.1;AL:chr20:31566295-31568078:31568211:31566295-31569120:31569567:+	0.00202956	0.388611	0.413191
ENSG00000101294.16_and_ENSG00000274364.1_and_ENSG00000101898.5_and_ENSG00000235313.1;MX:chr20:31566295-31567640:31567806-31569120:31566295-31568078:31568224-31569120:+	0.0422699	0.388611	0.413191
ENSG00000101294.16_and_ENSG00000274364.1_and_ENSG00000101898.5_and_ENSG00000235313.1;SE:chr20:31527582-31527922:31528050-31538179:+	-0.000731979	0.388611	0.413191
ENSG00000101294.16_and_ENSG00000274364.1_and_ENSG00000101898.5_and_ENSG00000235313.1;SE:chr20:31527582-31538179:31538261-31544947:+	9.31041e-05	0.388611	0.413191
ENSG00000101294.16_and_ENSG00000274364.1_and_ENSG00000101898.5_and_ENSG00000235313.1;SE:chr20:31549114-31549207:31549332-31550064:+	-0.00218513	0.388611	0.413191
ENSG00000101294.16_and_ENSG00000274364.1_and_ENSG00000101898.5_and_ENSG00000235313.1;SE:chr20:31550121-31554746:31554829-31559611:+	0.00177029	0.388611	0.413191
ENSG00000101294.16_and_ENSG00000274364.1_and_ENSG00000101898.5_and_ENSG00000235313.1;SE:chr20:31561736-31566210:31566295-31569120:+	0.0304224	0.388611	0.413191
ENSG00000101294.16_and_ENSG00000274364.1_and_ENSG00000101898.5_and_ENSG00000235313.1;SE:chr20:31566295-31567640:31567806-31569120:+	0.00133835	0.388611	0.413191
ENSG00000101294.16_and_ENSG00000274364.1_and_ENSG00000101898.5_and_ENSG00000235313.1;SE:chr20:31566295-31568078:31568224-31569120:+	0.0033374	0.388611	0.413191
ENSG00000101294.16_and_ENSG00000274364.1_and_ENSG00000101898.5_and_ENSG00000235313.1;SE:chr20:31566295-31568078:31568280-31569120:+	0.0118385	0.388611	0.413191
ENSG00000108424.9;SE:chr17:47670832-47671710:47671862-47673018:+	0.000211005	0.388611	0.413191
ENSG00000131238.16;A3:chr1:40089582-40091329:40089512-40091329:-	0.000537379	0.388611	0.413191
ENSG00000131238.16;AF:chr1:40092507-40096809:40097053:40092507-40097115:40097703:-	0.000110694	0.388611	0.413191
ENSG00000131238.16;SE:chr1:40074183-40076842:40076913-40078560:-	-0.0153039	0.388611	0.413191
ENSG00000131238.16;SE:chr1:40092507-40093933:40094019-40097115:-	0.00090548	0.388611	0.413191
ENSG00000135919.12;A3:chr2:223980400-223982681:223980397-223982681:-	0.00320095	0.388611	0.413191
ENSG00000135919.12;AF:chr2:224001922-224030370:224030801:224001922-224039099:224039288:-	7.9841e-05	0.388611	0.413191
ENSG00000135919.12;AF:chr2:224001922-224030370:224030801:224001922-224039099:224039319:-	0.00039356	0.388611	0.413191
ENSG00000135919.12;AF:chr2:224001922-224038490:224038804:224001922-224039099:224039288:-	0.00557838	0.388611	0.413191
ENSG00000135919.12;AF:chr2:224001922-224038490:224038804:224001922-224039099:224039319:-	0.0333107	0.388611	0.413191
ENSG00000135919.12;SE:chr2:224001922-224010343:224010386-224039099:-	0.000458122	0.388611	0.413191
ENSG00000155463.12;AF:chr14:22766679:22766764-22767248:22766925:22767051-22767248:+	7.17609e-05	0.388611	0.413191
ENSG00000161011.19;A3:chr5:179811682-179811988:179811682-179812407:+	0.0152337	0.388611	0.413191
ENSG00000161011.19;A3:chr5:179821141-179822889:179821141-179822958:+	-0.000370266	0.388611	0.413191
ENSG00000161011.19;A3:chr5:179821141-179822958:179821141-179823026:+	0.000109238	0.388611	0.413191
ENSG00000161011.19;AF:chr5:179806408:179806591-179811574:179807324:179808427-179811574:+	0.0249039	0.388611	0.413191
ENSG00000161011.19;AF:chr5:179818878:179819037-179822958:179820759:179821141-179822958:+	0.00157774	0.388611	0.413191
ENSG00000161011.19;AF:chr5:179818878:179819037-179822958:179820921:179821141-179822958:+	-0.0106993	0.388611	0.413191
ENSG00000161011.19;AF:chr5:179820607:179820706-179822958:179820759:179821141-179822958:+	-0.000107466	0.388611	0.413191
ENSG00000161011.19;SE:chr5:179821141-179821551:179821707-179822958:+	-0.00288362	0.388611	0.413191
ENSG00000184216.13_and_ENSG00000284286.1;A3:chrX:154013433-154014042:154013343-154014042:-	-0.0105977	0.388611	0.413191
ENSG00000184216.13_and_ENSG00000284286.1;SE:chrX:154011917-154012529:154012678-154013043:-	-0.00288544	0.388611	0.413191
ENSG00000184216.13_and_ENSG00000284286.1;SE:chrX:154012678-154013043:154013433-154014042:-	0.00594098	0.388611	0.413191
ENSG00000184216.13_and_ENSG00000284286.1;SE:chrX:154013433-154014042:154014278-154016032:-	0.0182383	0.388611	0.413191
ENSG00000184216.13_and_ENSG00000284286.1;SE:chrX:154014278-154016032:154016097-154016437:-	0.00184567	0.388611	0.413191
ENSG00000184216.13_and_ENSG00000284286.1;SE:chrX:154017067-154018006:154018120-154018291:-	-0.000258352	0.388611	0.413191
ENSG00000186652.9_and_ENSG00000254979.5_and_ENSG00000134802.17;A3:chr11:57425709-57425989:57425670-57425989:-	-0.00086722	0.388611	0.413191
ENSG00000186652.9_and_ENSG00000254979.5_and_ENSG00000134802.17;A3:chr11:57426352-57426588:57426316-57426588:-	-0.00703938	0.388611	0.413191
ENSG00000186652.9_and_ENSG00000254979.5_and_ENSG00000134802.17;A3:chr11:57426389-57426588:57426316-57426588:-	-0.0316545	0.388611	0.413191
ENSG00000186652.9_and_ENSG00000254979.5_and_ENSG00000134802.17;A3:chr11:57426389-57426588:57426352-57426588:-	0.0108381	0.388611	0.413191
ENSG00000186652.9_and_ENSG00000254979.5_and_ENSG00000134802.17;A3:chr11:57426750-57427062:57426652-57427062:-	0.0065794	0.388611	0.413191
ENSG00000186652.9_and_ENSG00000254979.5_and_ENSG00000134802.17;AF:chr11:57426652-57426886:57426945:57426652-57427062:57427121:-	0.0268746	0.388611	0.413191
ENSG00000186652.9_and_ENSG00000254979.5_and_ENSG00000134802.17;AF:chr11:57426652-57426886:57427043:57426652-57427062:57427121:-	0.000139919	0.388611	0.413191
ENSG00000186652.9_and_ENSG00000254979.5_and_ENSG00000134802.17;AF:chr11:57426652-57427062:57427121:57426652-57427259:57427344:-	0.000617886	0.388611	0.413191
ENSG00000186652.9_and_ENSG00000254979.5_and_ENSG00000134802.17;AF:chr11:57426652-57427062:57427121:57426652-57427372:57427420:-	2.56384e-05	0.388611	0.413191
ENSG00000186652.9_and_ENSG00000254979.5_and_ENSG00000134802.17;AF:chr11:57426652-57427062:57427121:57426652-57427408:57427456:-	-0.0096074	0.388611	0.413191
ENSG00000186652.9_and_ENSG00000254979.5_and_ENSG00000134802.17;AF:chr11:57426652-57427062:57427121:57426652-57427408:57427496:-	-0.00598845	0.388611	0.413191
ENSG00000186652.9_and_ENSG00000254979.5_and_ENSG00000134802.17;AF:chr11:57426652-57427062:57427121:57426652-57427543:57427580:-	-0.0118148	0.388611	0.413191
ENSG00000186652.9_and_ENSG00000254979.5_and_ENSG00000134802.17;SE:chr11:57409298-57409935:57410121-57414615:-	0.00266946	0.388611	0.413191
ENSG00000186652.9_and_ENSG00000254979.5_and_ENSG00000134802.17;SE:chr11:57424028-57425541:57425670-57425989:-	-2.1908e-05	0.388611	0.413191
ENSG00000186652.9_and_ENSG00000254979.5_and_ENSG00000134802.17;SE:chr11:57426352-57426588:57426652-57427062:-	-0.0102528	0.388611	0.413191
ENSG00000204264.8;A3:chr6:32842783-32842942:32842711-32842942:-	-0.000178378	0.388611	0.413191
ENSG00000204264.8;AF:chr6:32843089-32843850:32844020:32843089-32844279:32844703:-	0.00128299	0.388611	0.413191
ENSG00000204264.8;AF:chr6:32843089-32843850:32844047:32843089-32844279:32844651:-	0.0207394	0.388611	0.413191
ENSG00000204264.8;AF:chr6:32843089-32843850:32844047:32843089-32844279:32844703:-	-0.00300689	0.388611	0.413191
ENSG00000204264.8;RI:chr6:32842672:32842783-32842942:32843089:-	-0.0190958	0.388611	0.413191
ENSG00000105193.8;A5:chr19:39433761-39435607:39433761-39435658:-	-0.00215858	0.388811	0.413191
ENSG00000105193.8;RI:chr19:39433522:39433569-39433665:39433761:-	-0.000955308	0.388811	0.413191
ENSG00000131236.16;AF:chr1:40040583:40040783-40059334:40040882:40040965-40059334:+	0	0.388919	0.413191
ENSG00000131236.16;AF:chr1:40040749:40040801-40059334:40040882:40040965-40059334:+	0	0.388919	0.413191
ENSG00000140307.10_and_ENSG00000227161.1_and_ENSG00000140299.11;AL:chr15:59638866:59639157-59650669:59642136:59642262-59650669:-	-0.00418348	0.389069	0.413191
ENSG00000140307.10_and_ENSG00000227161.1_and_ENSG00000140299.11;MX:chr15:59639157-59642136:59642262-59652206:59639157-59650669:59650773-59652206:-	0.0119414	0.389069	0.413191
ENSG00000140307.10_and_ENSG00000227161.1_and_ENSG00000140299.11;MX:chr15:59652326-59652879:59652975-59657406:59652326-59656815:59657033-59657406:-	0	0.389069	0.413191
ENSG00000082781.11_and_ENSG00000280042.1_and_ENSG00000276626.1_and_ENSG00000243986.2;AF:chr3:124873531-124878603:124878719:124873531-124886931:124887297:-	-0.00257142	0.389111	0.413191
ENSG00000082781.11_and_ENSG00000280042.1_and_ENSG00000276626.1_and_ENSG00000243986.2;AF:chr3:124873531-124886931:124887297:124873531-124887600:124887827:-	0.000395367	0.389111	0.413191
ENSG00000082781.11_and_ENSG00000280042.1_and_ENSG00000276626.1_and_ENSG00000243986.2;AF:chr3:124873531-124886931:124887297:124873531-124901266:124901418:-	0.000524513	0.389111	0.413191
ENSG00000082781.11_and_ENSG00000280042.1_and_ENSG00000276626.1_and_ENSG00000243986.2;SE:chr3:124848558-124857232:124857313-124859242:-	-0.000550829	0.389111	0.413191
ENSG00000099795.6;A3:chr19:14566933-14571889:14566931-14571889:-	0.000295552	0.389111	0.413191
ENSG00000104870.12;A3:chr19:49514486-49524507:49514486-49524571:+	0.001005	0.389111	0.413191
ENSG00000104870.12;A5:chr19:49512750-49513387:49512514-49513387:+	-0.00165644	0.389111	0.413191
ENSG00000104870.12;A5:chr19:49513473-49513882:49513243-49513882:+	-0.00732966	0.389111	0.413191
ENSG00000104870.12;A5:chr19:49514486-49524507:49513473-49524507:+	0.0260143	0.389111	0.413191
ENSG00000104870.12;A5:chr19:49514486-49524507:49514133-49524507:+	-0.0227408	0.389111	0.413191
ENSG00000104870.12;AF:chr19:49506816:49506924-49524507:49513195:49514486-49524507:+	-0.000503045	0.389111	0.413191
ENSG00000104870.12;AF:chr19:49512279:49512750-49513387:49513179:49513243-49513387:+	7.17493e-05	0.389111	0.413191
ENSG00000104870.12;AF:chr19:49512375:49512514-49513387:49512662:49512750-49513387:+	0.0243554	0.389111	0.413191
ENSG00000104870.12;AF:chr19:49512635:49512750-49513882:49513154:49513473-49513882:+	0.0015556	0.389111	0.413191
ENSG00000104870.12;AF:chr19:49512635:49512750-49513882:49513177:49513243-49513882:+	-0.0520341	0.389111	0.413191
ENSG00000104870.12;AF:chr19:49512635:49512750-49513882:49513197:49513243-49513882:+	-0.00724214	0.389111	0.413191
ENSG00000104870.12;AF:chr19:49512635:49512750-49513882:49513379:49513473-49513882:+	-0.0246643	0.389111	0.413191
ENSG00000104870.12;AF:chr19:49512635:49512750-49513882:49513390:49513473-49513882:+	-0.0406277	0.389111	0.413191
ENSG00000104870.12;AF:chr19:49512635:49512750-49513882:49513395:49513473-49513882:+	-0.00419838	0.389111	0.413191
ENSG00000104870.12;AF:chr19:49512635:49512750-49513882:49513404:49513473-49513882:+	-0.017939	0.389111	0.413191
ENSG00000104870.12;AF:chr19:49512662:49512750-49513387:49513179:49513243-49513387:+	0.0412135	0.389111	0.413191
ENSG00000104870.12;AF:chr19:49513177:49513243-49513882:49513404:49513473-49513882:+	0.000524887	0.389111	0.413191
ENSG00000104870.12;AF:chr19:49513197:49513243-49513882:49513404:49513473-49513882:+	0.0179396	0.389111	0.413191
ENSG00000104870.12;MX:chr19:49514486-49516114:49516199-49524507:49514486-49520669:49521201-49524507:+	-0.0241404	0.389111	0.413191
ENSG00000104870.12;MX:chr19:49514486-49520669:49521201-49524507:49514486-49521695:49521813-49524507:+	-0.0322963	0.389111	0.413191
ENSG00000104870.12;RI:chr19:49513882:49514133-49514211:49514486:+	0.00147684	0.389111	0.413191
ENSG00000104870.12;RI:chr19:49524507:49524776-49525457:49525573:+	-0.00157021	0.389111	0.413191
ENSG00000104870.12;SE:chr19:49512750-49513387:49513473-49513882:+	0.0172263	0.389111	0.413191
ENSG00000104870.12;SE:chr19:49513243-49513387:49513473-49513882:+	-0.060165	0.389111	0.413191
ENSG00000104870.12;SE:chr19:49514133-49514211:49514486-49524507:+	-0.0017499	0.389111	0.413191
ENSG00000104870.12;SE:chr19:49514486-49515177:49515269-49521695:+	-0.0196688	0.389111	0.413191
ENSG00000104870.12;SE:chr19:49514486-49516114:49516199-49524507:+	0.000435121	0.389111	0.413191
ENSG00000104870.12;SE:chr19:49514486-49520669:49521201-49524507:+	1.9377e-05	0.389111	0.413191
ENSG00000104870.12;SE:chr19:49514486-49521695:49521813-49524507:+	0.00154099	0.389111	0.413191
ENSG00000104870.12;SE:chr19:49514486-49524507:49525573-49526010:+	-0.0150615	0.389111	0.413191
ENSG00000104894.11;A3:chr19:49337221-49337626:49337221-49337925:+	-0.00229262	0.389111	0.413191
ENSG00000104894.11;RI:chr19:49335714:49335786-49336909:49337033:+	-0.00474864	0.389111	0.413191
ENSG00000104894.11;SE:chr19:49335786-49335886:49336029-49336909:+	-0.000697814	0.389111	0.413191
ENSG00000111237.18_and_ENSG00000202335.1;SE:chr12:110496203-110498820:110498859-110499457:-	-0.00244737	0.389111	0.413191
ENSG00000111237.18_and_ENSG00000202335.1;SE:chr12:110496203-110499457:110499546-110502049:-	0.00128091	0.389111	0.413191
ENSG00000111237.18_and_ENSG00000202335.1;SE:chr12:110499546-110501417:110501559-110502049:-	-0.000180364	0.389111	0.413191
ENSG00000115380.19;A3:chr2:55918084-55918219:55918051-55918219:-	0.00882163	0.389111	0.413191
ENSG00000115380.19;A3:chr2:55922691-55922899:55922447-55922899:-	-0.000239813	0.389111	0.413191
ENSG00000115380.19;A3:chr2:55922747-55922899:55922691-55922899:-	-0.0125104	0.389111	0.413191
ENSG00000115380.19;A3:chr2:55922747-55923711:55922447-55923711:-	0.00222796	0.389111	0.413191
ENSG00000115380.19;A3:chr2:55922939-55923711:55922447-55923711:-	0.0019351	0.389111	0.413191
ENSG00000115380.19;MX:chr2:55922447-55922610:55922747-55923711:55922447-55922899:55922939-55923711:-	0.000306078	0.389111	0.413191
ENSG00000115380.19;SE:chr2:55922447-55922571:55922691-55922899:-	0.00112116	0.389111	0.413191
ENSG00000115380.19;SE:chr2:55922447-55922571:55922747-55922899:-	0.000555968	0.389111	0.413191
ENSG00000115380.19;SE:chr2:55922447-55922610:55922691-55922899:-	0.00160774	0.389111	0.413191
ENSG00000115380.19;SE:chr2:55922447-55922610:55922747-55922899:-	-0.000536329	0.389111	0.413191
ENSG00000115380.19;SE:chr2:55922447-55922610:55922747-55923711:-	0.000867462	0.389111	0.413191
ENSG00000117118.9;A5:chr1:17027865-17028600:17027865-17028654:-	-0.000948192	0.389111	0.413191
ENSG00000117118.9;AF:chr1:17044888-17045141:17045219:17044888-17053948:17054170:-	0.0106696	0.389111	0.413191
ENSG00000117118.9;AF:chr1:17044888-17052255:17052488:17044888-17053948:17054170:-	-0.000247136	0.389111	0.413191
ENSG00000142546.13;A3:chr19:49556736-49556875:49556653-49556875:-	-0.000118929	0.389111	0.413191
ENSG00000142546.13;A3:chr19:49556736-49556875:49556657-49556875:-	-0.00215231	0.389111	0.413191
ENSG00000142546.13;A3:chr19:49557945-49558897:49557249-49558897:-	0.000902523	0.389111	0.413191
ENSG00000142546.13;A3:chr19:49558199-49558897:49557249-49558897:-	-0.00120114	0.389111	0.413191
ENSG00000142546.13;A3:chr19:49558978-49559934:49558973-49559934:-	-0.00112135	0.389111	0.413191
ENSG00000142546.13;A5:chr19:49556993-49557081:49556993-49557090:-	-0.00365399	0.389111	0.413191
ENSG00000142546.13;A5:chr19:49558978-49559913:49558978-49559934:-	0.00231531	0.389111	0.413191
ENSG00000142546.13;AF:chr19:49560692-49579141:49579278:49560692-49580515:49580572:-	-0.000294801	0.389111	0.413191
ENSG00000142546.13;AF:chr19:49560692-49580515:49580572:49560692-49590156:49590262:-	0.000934617	0.389111	0.413191
ENSG00000142546.13;RI:chr19:49556549:49556736-49556875:49556993:-	-0.00349873	0.389111	0.413191
ENSG00000142546.13;RI:chr19:49557090:49557249-49558897:49558978:-	-0.00902943	0.389111	0.413191
ENSG00000142546.13;SE:chr19:49556425-49556549:49556736-49556875:-	-0.00284114	0.389111	0.413191
ENSG00000142546.13;SE:chr19:49557249-49558062:49558199-49558897:-	0.00207091	0.389111	0.413191
ENSG00000162772.16;AL:chr1:212618234-212619046:212619266:212618234-212619358:212620777:+	-0.000378738	0.389111	0.413191
ENSG00000162772.16;RI:chr1:212615022:212615060-212615148:212615261:+	0.00386017	0.389111	0.413191
ENSG00000162772.16;RI:chr1:212619046:212619266-212619358:212619555:+	0.0538795	0.389111	0.413191
ENSG00000167792.11;A3:chr11:67607076-67608396:67607076-67608400:+	-0.0025907	0.389111	0.413191
ENSG00000167792.11;A3:chr11:67607076-67608396:67607076-67608432:+	0.0020073	0.389111	0.413191
ENSG00000167792.11;A3:chr11:67608478-67608552:67608478-67608560:+	0.000296696	0.389111	0.413191
ENSG00000167792.11;A3:chr11:67608722-67609426:67608722-67609452:+	-0.00119182	0.389111	0.413191
ENSG00000167792.11;A3:chr11:67611207-67611403:67611207-67611477:+	0.00730807	0.389111	0.413191
ENSG00000167792.11;A3:chr11:67611207-67611403:67611207-67611522:+	0.00157318	0.389111	0.413191
ENSG00000167792.11;A5:chr11:67607076-67608396:67607049-67608396:+	-0.0109874	0.389111	0.413191
ENSG00000167792.11;A5:chr11:67607076-67608396:67607055-67608396:+	0.0482128	0.389111	0.413191
ENSG00000167792.11;A5:chr11:67607076-67608400:67607049-67608400:+	0.00595095	0.389111	0.413191
ENSG00000167792.11;A5:chr11:67607324-67608396:67607076-67608396:+	-0.0002959	0.389111	0.413191
ENSG00000167792.11;A5:chr11:67608478-67608552:67608457-67608552:+	-0.00220322	0.389111	0.413191
ENSG00000167792.11;RI:chr11:67608226:67608478-67608552:67608722:+	-0.0402976	0.389111	0.413191
ENSG00000167792.11;RI:chr11:67608400:67608478-67608552:67608722:+	-0.0318426	0.389111	0.413191
ENSG00000167792.11;RI:chr11:67610381:67610570-67610995:67611207:+	0.00512984	0.389111	0.413191
ENSG00000167792.11;SE:chr11:67607076-67607299:67607324-67608396:+	0.000637001	0.389111	0.413191
ENSG00000167792.11;SE:chr11:67607076-67607299:67607616-67608396:+	-0.0230477	0.389111	0.413191
ENSG00000167792.11;SE:chr11:67607076-67607366:67607616-67608396:+	-0.000198341	0.389111	0.413191
ENSG00000167792.11;SE:chr11:67607076-67608396:67608478-67608552:+	-0.000966359	0.389111	0.413191
ENSG00000167792.11;SE:chr11:67611569-67611897:67611978-67612120:+	-0.0303757	0.389111	0.413191
ENSG00000172270.18;A3:chr19:572701-579500:572701-579509:+	-0.0395218	0.389111	0.413191
ENSG00000172270.18;A3:chr19:572701-579500:572701-579524:+	-0.00188879	0.389111	0.413191
ENSG00000172270.18;AF:chr19:571277:571579-579500:572572:572701-579500:+	-0.111472	0.389111	0.413191
ENSG00000172270.18;AF:chr19:571277:571579-579500:572578:572701-579500:+	-0.0014779	0.389111	0.413191
ENSG00000172270.18;AF:chr19:572578:572701-579500:575047:575140-579500:+	-0.0107629	0.389111	0.413191
ENSG00000172270.18;AF:chr19:572578:572701-579500:575213:575386-579500:+	0.000672099	0.389111	0.413191
ENSG00000172270.18;SE:chr19:572701-577774:578121-579500:+	-0.000531881	0.389111	0.413191
ENSG00000174903.15;SE:chr11:66272252-66272365:66272460-66275804:+	0.000108553	0.389111	0.413191
ENSG00000181392.14_and_ENSG00000248101.2_and_ENSG00000239382.10;A3:chr19:36010683-36010894:36010645-36010894:-	-0.00186008	0.389111	0.413191
ENSG00000181392.14_and_ENSG00000248101.2_and_ENSG00000239382.10;A3:chr19:36010783-36010894:36010645-36010894:-	-0.0189349	0.389111	0.413191
ENSG00000181392.14_and_ENSG00000248101.2_and_ENSG00000239382.10;A3:chr19:36010783-36010894:36010683-36010894:-	-0.00454138	0.389111	0.413191
ENSG00000181392.14_and_ENSG00000248101.2_and_ENSG00000239382.10;A3:chr19:36011065-36011404:36011045-36011404:-	0.00300026	0.389111	0.413191
ENSG00000181392.14_and_ENSG00000248101.2_and_ENSG00000239382.10;AF:chr19:36013422-36013514:36013588:36013422-36014175:36014239:-	0.021703	0.389111	0.413191
ENSG00000181392.14_and_ENSG00000248101.2_and_ENSG00000239382.10;SE:chr19:36010683-36010894:36011045-36011404:-	-0.00433591	0.389111	0.413191
ENSG00000198931.10;A3:chr16:88809840-88810070:88809706-88810070:-	0.0107048	0.389111	0.413191
ENSG00000198931.10;A3:chr16:88809907-88810070:88809706-88810070:-	0.00200352	0.389111	0.413191
ENSG00000198931.10;A3:chr16:88809907-88810070:88809840-88810070:-	0.000433617	0.389111	0.413191
ENSG00000198931.10;AL:chr16:88809469:88809706-88810070:88809736:88809840-88810070:-	-0.00898357	0.389111	0.413191
ENSG00000198931.10;SE:chr16:88810148-88810423:88810556-88811550:-	-0.0320619	0.389111	0.413191
ENSG00000211455.7;AF:chr12:27244175:27244332-27297710:27245657:27245800-27297710:+	0.000786354	0.389111	0.413191
ENSG00000196465.10_and_ENSG00000092841.18;A3:chr12:56152631-56153809:56152631-56153873:+	-0.0014011	0.389249	0.413191
ENSG00000198563.13_and_ENSG00000254870.5_and_ENSG00000201785.1_and_ENSG00000265236.1_and_ENSG00000213760.10;A3:chr6:31538939-31539147:31538855-31539147:-	0.00202593	0.389258	0.413191
ENSG00000198563.13_and_ENSG00000254870.5_and_ENSG00000201785.1_and_ENSG00000265236.1_and_ENSG00000213760.10;SE:chr6:31540534-31541153:31541327-31541950:-	0.00264146	0.389258	0.413191
ENSG00000198563.13_and_ENSG00000254870.5_and_ENSG00000201785.1_and_ENSG00000265236.1_and_ENSG00000213760.10;SE:chr6:31540664-31541153:31541327-31541950:-	0.00367057	0.389258	0.413191
ENSG00000110717.12_and_ENSG00000284293.1_and_ENSG00000284435.1;A5:chr11:68032523-68032923:68032336-68032923:+	-0.000857561	0.38961	0.413191
ENSG00000110717.12_and_ENSG00000284293.1_and_ENSG00000284435.1;AF:chr11:68030627:68030733-68032152:68030743:68030877-68032152:+	-0.00490303	0.38961	0.413191
ENSG00000110717.12_and_ENSG00000284293.1_and_ENSG00000284435.1;AF:chr11:68030627:68030733-68032152:68030743:68030961-68032152:+	0.00141684	0.38961	0.413191
ENSG00000110717.12_and_ENSG00000284293.1_and_ENSG00000284435.1;AF:chr11:68030627:68030733-68032152:68030966:68031150-68032152:+	-0.0012322	0.38961	0.413191
ENSG00000110717.12_and_ENSG00000284293.1_and_ENSG00000284435.1;AF:chr11:68030713:68030733-68032152:68030743:68030877-68032152:+	-0.145933	0.38961	0.413191
ENSG00000110717.12_and_ENSG00000284293.1_and_ENSG00000284435.1;AF:chr11:68030713:68030733-68032152:68030743:68030961-68032152:+	-0.0469932	0.38961	0.413191
ENSG00000110717.12_and_ENSG00000284293.1_and_ENSG00000284435.1;AF:chr11:68030713:68030733-68032152:68030966:68031150-68032152:+	-0.0611536	0.38961	0.413191
ENSG00000110717.12_and_ENSG00000284293.1_and_ENSG00000284435.1;SE:chr11:68030733-68031533:68031710-68032152:+	-0.00107001	0.38961	0.413191
ENSG00000110717.12_and_ENSG00000284293.1_and_ENSG00000284435.1;SE:chr11:68033283-68035628:68035788-68036253:+	-0.00453594	0.38961	0.413191
ENSG00000113141.17_and_ENSG00000284325.1;A3:chr5:140651806-140652067:140651806-140652088:+	-0.000187737	0.38961	0.413191
ENSG00000113141.17_and_ENSG00000284325.1;AF:chr5:140647058:140647309-140648471:140647770:140647924-140648471:+	-0.00962811	0.38961	0.413191
ENSG00000113141.17_and_ENSG00000284325.1;AF:chr5:140647770:140647924-140648471:140647928:140648007-140648471:+	-0.000320461	0.38961	0.413191
ENSG00000113141.17_and_ENSG00000284325.1;AF:chr5:140647770:140647924-140648471:140648094:140648162-140648471:+	0.000942236	0.38961	0.413191
ENSG00000113141.17_and_ENSG00000284325.1;SE:chr5:140648537-140648883:140648980-140651714:+	-0.000429411	0.38961	0.413191
ENSG00000117335.19_and_ENSG00000234219.1;SE:chr1:207752309-207757014:207757202-207757540:+	1.0246e-06	0.38961	0.413191
ENSG00000117335.19_and_ENSG00000234219.1;SE:chr1:207785106-207785619:207785682-207793519:+	0.000143678	0.38961	0.413191
ENSG00000119147.9;AF:chr2:106063246:106063413-106071844:106065656:106065843-106071844:+	-0.000914629	0.38961	0.413191
ENSG00000119147.9;AF:chr2:106063257:106063413-106071844:106065656:106065843-106071844:+	-1.34974e-05	0.38961	0.413191
ENSG00000119147.9;SE:chr2:106065843-106070790:106071005-106071844:+	0.000320447	0.38961	0.413191
ENSG00000130770.17;A3:chr1:28236452-28237761:28236452-28237837:+	0.000375828	0.38961	0.413191
ENSG00000130770.17;AL:chr1:28236452-28237761:28238105:28236452-28246589:28246906:+	0.00742661	0.38961	0.413191
ENSG00000130770.17;AL:chr1:28236452-28237837:28238100:28236452-28246589:28246906:+	0.000512807	0.38961	0.413191
ENSG00000136235.15;A3:chr7:23260773-23266481:23260773-23266517:+	-0.0381759	0.38961	0.413191
ENSG00000143198.12;A3:chr1:165631293-165649755:165631293-165649841:+	0.0109752	0.38961	0.413191
ENSG00000143198.12;AF:chr1:165631240:165631293-165632231:165632063:165632142-165632231:+	0	0.38961	0.413191
ENSG00000143198.12;AL:chr1:165654351-165655368:165655620:165654351-165661429:165661796:+	0.00060889	0.38961	0.413191
ENSG00000161956.12_and_ENSG00000277957.1_and_ENSG00000161960.14_and_ENSG00000264772.6_and_ENSG00000209582.1_and_ENSG00000238917.1_and_ENSG00000277985.1_and_ENSG00000129226.13;A3:chr17:7575258-7576524:7575258-7577056:+	-0.00493607	0.38961	0.413191
ENSG00000161956.12_and_ENSG00000277957.1_and_ENSG00000161960.14_and_ENSG00000264772.6_and_ENSG00000209582.1_and_ENSG00000238917.1_and_ENSG00000277985.1_and_ENSG00000129226.13;A3:chr17:7577916-7578101:7577916-7578165:+	0.000204101	0.38961	0.413191
ENSG00000161956.12_and_ENSG00000277957.1_and_ENSG00000161960.14_and_ENSG00000264772.6_and_ENSG00000209582.1_and_ENSG00000238917.1_and_ENSG00000277985.1_and_ENSG00000129226.13;A3:chr17:7577916-7578120:7577916-7578165:+	-0.000636491	0.38961	0.413191
ENSG00000161956.12_and_ENSG00000277957.1_and_ENSG00000161960.14_and_ENSG00000264772.6_and_ENSG00000209582.1_and_ENSG00000238917.1_and_ENSG00000277985.1_and_ENSG00000129226.13;A3:chr17:7577916-7578165:7577916-7578227:+	-0.00873787	0.38961	0.413191
ENSG00000161956.12_and_ENSG00000277957.1_and_ENSG00000161960.14_and_ENSG00000264772.6_and_ENSG00000209582.1_and_ENSG00000238917.1_and_ENSG00000277985.1_and_ENSG00000129226.13;A3:chr17:7579726-7579810:7579726-7579891:+	-0.00196276	0.38961	0.413191
ENSG00000161956.12_and_ENSG00000277957.1_and_ENSG00000161960.14_and_ENSG00000264772.6_and_ENSG00000209582.1_and_ENSG00000238917.1_and_ENSG00000277985.1_and_ENSG00000129226.13;A3:chr17:7579726-7579849:7579726-7579891:+	0.042758	0.38961	0.413191
ENSG00000161956.12_and_ENSG00000277957.1_and_ENSG00000161960.14_and_ENSG00000264772.6_and_ENSG00000209582.1_and_ENSG00000238917.1_and_ENSG00000277985.1_and_ENSG00000129226.13;A5:chr17:7573547-7574260:7573533-7574260:+	0.000967222	0.38961	0.413191
ENSG00000161956.12_and_ENSG00000277957.1_and_ENSG00000161960.14_and_ENSG00000264772.6_and_ENSG00000209582.1_and_ENSG00000238917.1_and_ENSG00000277985.1_and_ENSG00000129226.13;A5:chr17:7578244-7578342:7577916-7578342:+	0.0135299	0.38961	0.413191
ENSG00000161956.12_and_ENSG00000277957.1_and_ENSG00000161960.14_and_ENSG00000264772.6_and_ENSG00000209582.1_and_ENSG00000238917.1_and_ENSG00000277985.1_and_ENSG00000129226.13;AF:chr17:7572828:7572864-7574260:7573235:7573547-7574260:+	0.000622895	0.38961	0.413191
ENSG00000161956.12_and_ENSG00000277957.1_and_ENSG00000161960.14_and_ENSG00000264772.6_and_ENSG00000209582.1_and_ENSG00000238917.1_and_ENSG00000277985.1_and_ENSG00000129226.13;AF:chr17:7572828:7572864-7574260:7573316:7573533-7574260:+	-0.00134102	0.38961	0.413191
ENSG00000161956.12_and_ENSG00000277957.1_and_ENSG00000161960.14_and_ENSG00000264772.6_and_ENSG00000209582.1_and_ENSG00000238917.1_and_ENSG00000277985.1_and_ENSG00000129226.13;AF:chr17:7572828:7572864-7574260:7573433:7573547-7574260:+	-0.0138228	0.38961	0.413191
ENSG00000161956.12_and_ENSG00000277957.1_and_ENSG00000161960.14_and_ENSG00000264772.6_and_ENSG00000209582.1_and_ENSG00000238917.1_and_ENSG00000277985.1_and_ENSG00000129226.13;AF:chr17:7572828:7572864-7574260:7573722:7573776-7574260:+	-0.000406365	0.38961	0.413191
ENSG00000161956.12_and_ENSG00000277957.1_and_ENSG00000161960.14_and_ENSG00000264772.6_and_ENSG00000209582.1_and_ENSG00000238917.1_and_ENSG00000277985.1_and_ENSG00000129226.13;AF:chr17:7572838:7572864-7574260:7573316:7573533-7574260:+	0.0022436	0.38961	0.413191
ENSG00000161956.12_and_ENSG00000277957.1_and_ENSG00000161960.14_and_ENSG00000264772.6_and_ENSG00000209582.1_and_ENSG00000238917.1_and_ENSG00000277985.1_and_ENSG00000129226.13;AF:chr17:7572838:7572864-7574260:7573433:7573547-7574260:+	-0.011682	0.38961	0.413191
ENSG00000161956.12_and_ENSG00000277957.1_and_ENSG00000161960.14_and_ENSG00000264772.6_and_ENSG00000209582.1_and_ENSG00000238917.1_and_ENSG00000277985.1_and_ENSG00000129226.13;AF:chr17:7572838:7572864-7574260:7573722:7573776-7574260:+	-0.000763784	0.38961	0.413191
ENSG00000161956.12_and_ENSG00000277957.1_and_ENSG00000161960.14_and_ENSG00000264772.6_and_ENSG00000209582.1_and_ENSG00000238917.1_and_ENSG00000277985.1_and_ENSG00000129226.13;AF:chr17:7572842:7572864-7574260:7573235:7573547-7574260:+	-0.00570512	0.38961	0.413191
ENSG00000161956.12_and_ENSG00000277957.1_and_ENSG00000161960.14_and_ENSG00000264772.6_and_ENSG00000209582.1_and_ENSG00000238917.1_and_ENSG00000277985.1_and_ENSG00000129226.13;AL:chr17:7574678-7575119:7575216:7574678-7576524:7576732:+	-0.00301111	0.38961	0.413191
ENSG00000161956.12_and_ENSG00000277957.1_and_ENSG00000161960.14_and_ENSG00000264772.6_and_ENSG00000209582.1_and_ENSG00000238917.1_and_ENSG00000277985.1_and_ENSG00000129226.13;RI:chr17:7577827:7577916-7578120:7578244:+	0.00185756	0.38961	0.413191
ENSG00000161956.12_and_ENSG00000277957.1_and_ENSG00000161960.14_and_ENSG00000264772.6_and_ENSG00000209582.1_and_ENSG00000238917.1_and_ENSG00000277985.1_and_ENSG00000129226.13;RI:chr17:7577827:7577916-7578165:7578244:+	0.0139579	0.38961	0.413191
ENSG00000161956.12_and_ENSG00000277957.1_and_ENSG00000161960.14_and_ENSG00000264772.6_and_ENSG00000209582.1_and_ENSG00000238917.1_and_ENSG00000277985.1_and_ENSG00000129226.13;RI:chr17:7577827:7577916-7578227:7578244:+	-0.0417382	0.38961	0.413191
ENSG00000161956.12_and_ENSG00000277957.1_and_ENSG00000161960.14_and_ENSG00000264772.6_and_ENSG00000209582.1_and_ENSG00000238917.1_and_ENSG00000277985.1_and_ENSG00000129226.13;SE:chr17:7577916-7578165:7578244-7578342:+	0.00149455	0.38961	0.413191
ENSG00000161956.12_and_ENSG00000277957.1_and_ENSG00000161960.14_and_ENSG00000264772.6_and_ENSG00000209582.1_and_ENSG00000238917.1_and_ENSG00000277985.1_and_ENSG00000129226.13;SE:chr17:7577916-7578227:7578244-7578342:+	0.0733598	0.38961	0.413191
ENSG00000168374.10;SE:chr3:57577387-57583898:57584007-57584384:-	0.00119505	0.38961	0.413191
ENSG00000168374.10;SE:chr3:57584007-57584384:57584464-57597074:-	-0.000808226	0.38961	0.413191
ENSG00000280987.4_and_ENSG00000281398.2_and_ENSG00000252213.1_and_ENSG00000200959.1_and_ENSG00000015479.18_and_ENSG00000199545.1;A5:chr5:139293805-139315697:139293772-139315697:+	0	0.38961	0.413191
ENSG00000280987.4_and_ENSG00000281398.2_and_ENSG00000252213.1_and_ENSG00000200959.1_and_ENSG00000015479.18_and_ENSG00000199545.1;AF:chr5:139293722:139293805-139315697:139310043:139314736-139315697:+	0.000385541	0.38961	0.413191
ENSG00000035403.17_and_ENSG00000225761.1;A5:chr10:74077748-74082454:74074903-74082454:+	-0.000335916	0.39011	0.413191
ENSG00000035403.17_and_ENSG00000225761.1;SE:chr10:73998375-74043083:74043153-74070670:+	0.000106983	0.39011	0.413191
ENSG00000063046.17_and_ENSG00000257475.2;A3:chr12:53020026-53021716:53020026-53021806:+	-0.00130872	0.39011	0.413191
ENSG00000063046.17_and_ENSG00000257475.2;A5:chr12:53034724-53037409:53034709-53037409:+	0.0213739	0.39011	0.413191
ENSG00000063046.17_and_ENSG00000257475.2;SE:chr12:53006496-53008597:53008643-53016473:+	-8.89918e-05	0.39011	0.413191
ENSG00000063046.17_and_ENSG00000257475.2;SE:chr12:53006496-53016473:53016610-53018798:+	0.000527606	0.39011	0.413191
ENSG00000063046.17_and_ENSG00000257475.2;SE:chr12:53021860-53022254:53022366-53022493:+	-0.000412629	0.39011	0.413191
ENSG00000063046.17_and_ENSG00000257475.2;SE:chr12:53021860-53022493:53022627-53027782:+	0.00191253	0.39011	0.413191
ENSG00000063046.17_and_ENSG00000257475.2;SE:chr12:53022627-53025227:53025345-53027782:+	6.995e-05	0.39011	0.413191
ENSG00000063046.17_and_ENSG00000257475.2;SE:chr12:53022627-53027782:53027919-53028015:+	0.00357673	0.39011	0.413191
ENSG00000064932.15;A3:chr19:1117499-1119011:1117469-1119011:-	9.50486e-05	0.39011	0.413191
ENSG00000064932.15;AF:chr19:1154402-1155086:1155136:1154402-1174172:1174283:-	0.0485118	0.39011	0.413191
ENSG00000064932.15;AF:chr19:1154402-1168694:1169146:1154402-1174172:1174283:-	-0.00394803	0.39011	0.413191
ENSG00000064932.15;AF:chr19:1154402-1173724:1173774:1154402-1174172:1174283:-	0.0107076	0.39011	0.413191
ENSG00000080822.16_and_ENSG00000080819.6_and_ENSG00000250562.1;A3:chr3:98519014-98521133:98518995-98521133:-	0.000722197	0.39011	0.413191
ENSG00000085117.11;A5:chr11:44566000-44587475:44565736-44587475:+	-0.00179933	0.39011	0.413191
ENSG00000085117.11;AF:chr11:44565591:44565736-44587475:44573078:44573234-44587475:+	-0.000237239	0.39011	0.413191
ENSG00000085117.11;RI:chr11:44605058:44605182-44605355:44605429:+	0.0105113	0.39011	0.413191
ENSG00000085117.11;SE:chr11:44565736-44566273:44566330-44587475:+	0.00158222	0.39011	0.413191
ENSG00000085117.11;SE:chr11:44565736-44585143:44585292-44587475:+	0.0010316	0.39011	0.413191
ENSG00000085117.11;SE:chr11:44587556-44587710:44587886-44594643:+	-0.000405144	0.39011	0.413191
ENSG00000085117.11;SE:chr11:44605182-44605355:44605429-44615272:+	-0.0400323	0.39011	0.413191
ENSG00000085117.11;SE:chr11:44618365-44618640:44618723-44619049:+	0.0281185	0.39011	0.413191
ENSG00000099797.13_and_ENSG00000283822.1;A3:chr19:14562575-14563141:14562575-14563206:+	-0.000723828	0.39011	0.413191
ENSG00000099797.13_and_ENSG00000283822.1;A3:chr19:14562575-14563174:14562575-14563206:+	0.0049561	0.39011	0.413191
ENSG00000099797.13_and_ENSG00000283822.1;A3:chr19:14563702-14563771:14563702-14563800:+	0.00249234	0.39011	0.413191
ENSG00000099797.13_and_ENSG00000283822.1;A3:chr19:14563702-14563779:14563702-14563800:+	0.000387721	0.39011	0.413191
ENSG00000099797.13_and_ENSG00000283822.1;A3:chr19:14563702-14563800:14563702-14563835:+	0.000495034	0.39011	0.413191
ENSG00000099797.13_and_ENSG00000283822.1;AF:chr19:14517085:14517384-14562525:14529560:14529711-14562525:+	7.78316e-05	0.39011	0.413191
ENSG00000099797.13_and_ENSG00000283822.1;AF:chr19:14529560:14529711-14562525:14545724:14545888-14562525:+	7.12059e-05	0.39011	0.413191
ENSG00000099797.13_and_ENSG00000283822.1;AF:chr19:14529560:14529711-14562525:14545759:14545888-14562525:+	-0.000583778	0.39011	0.413191
ENSG00000099797.13_and_ENSG00000283822.1;AF:chr19:14529560:14529711-14562525:14562052:14562121-14562525:+	-0.00589403	0.39011	0.413191
ENSG00000099797.13_and_ENSG00000283822.1;RI:chr19:14563658:14563702-14563800:14563903:+	-0.00645325	0.39011	0.413191
ENSG00000099797.13_and_ENSG00000283822.1;RI:chr19:14563982:14564097-14564182:14564287:+	-0.00461932	0.39011	0.413191
ENSG00000099797.13_and_ENSG00000283822.1;RI:chr19:14564786:14564858-14564949:14564992:+	-0.00151081	0.39011	0.413191
ENSG00000099797.13_and_ENSG00000283822.1;RI:chr19:14565066:14565123-14565202:14565290:+	-0.0104502	0.39011	0.413191
ENSG00000099797.13_and_ENSG00000283822.1;SE:chr19:14564858-14564949:14564992-14565066:+	-0.0082499	0.39011	0.413191
ENSG00000099797.13_and_ENSG00000283822.1;SE:chr19:14565290-14565618:14565663-14565744:+	0.00344616	0.39011	0.413191
ENSG00000100461.17;A3:chr14:22904190-22904261:22902382-22904261:-	-0.0351043	0.39011	0.413191
ENSG00000100461.17;A3:chr14:22905012-22905094:22905008-22905094:-	0.00120083	0.39011	0.413191
ENSG00000100461.17;A3:chr14:22905246-22905336:22905221-22905336:-	-0.00843937	0.39011	0.413191
ENSG00000100461.17;A3:chr14:22908399-22909483:22908380-22909483:-	0.000436117	0.39011	0.413191
ENSG00000100461.17;AF:chr14:22911403-22917479:22917556:22911403-22918999:22919182:-	-0.0159955	0.39011	0.413191
ENSG00000100461.17;AF:chr14:22911403-22917479:22917556:22911403-22918999:22919184:-	-0.084726	0.39011	0.413191
ENSG00000100461.17;MX:chr14:22906368-22908333:22908380-22911328:22906368-22909483:22909595-22911328:-	-0.00467781	0.39011	0.413191
ENSG00000100461.17;SE:chr14:22905453-22905606:22905659-22906195:-	-0.00693113	0.39011	0.413191
ENSG00000100461.17;SE:chr14:22906368-22908333:22908380-22909483:-	-0.0608223	0.39011	0.413191
ENSG00000100461.17;SE:chr14:22906368-22908333:22908399-22909483:-	0.000300828	0.39011	0.413191
ENSG00000100461.17;SE:chr14:22906368-22909483:22909595-22911328:-	0.00673278	0.39011	0.413191
ENSG00000100461.17;SE:chr14:22908380-22909483:22909595-22911328:-	-0.0121508	0.39011	0.413191
ENSG00000100461.17;SE:chr14:22909595-22911328:22911403-22918999:-	0.00151393	0.39011	0.413191
ENSG00000100461.17;SE:chr14:22911403-22911786:22911903-22918999:-	0.000221244	0.39011	0.413191
ENSG00000100461.17;SE:chr14:22911403-22913724:22913821-22918999:-	-0.000289969	0.39011	0.413191
ENSG00000100461.17;SE:chr14:22911403-22913724:22913845-22918999:-	0.00382515	0.39011	0.413191
ENSG00000100461.17;SE:chr14:22911403-22917028:22917166-22918999:-	0.00392894	0.39011	0.413191
ENSG00000100605.16;A3:chr14:92962867-92993880:92962849-92993880:-	0.000660337	0.39011	0.413191
ENSG00000100605.16;A3:chr14:93115217-93115772:93115184-93115772:-	-0.0100286	0.39011	0.413191
ENSG00000100605.16;A3:chr14:93115305-93115772:93115184-93115772:-	0.00845872	0.39011	0.413191
ENSG00000100605.16;AF:chr14:93016801-93036847:93036880:93016801-93115069:93115279:-	0.00476575	0.39011	0.413191
ENSG00000100605.16;AF:chr14:93016801-93036847:93036974:93016801-93115069:93115279:-	0.00254074	0.39011	0.413191
ENSG00000100605.16;AF:chr14:93016801-93066185:93066358:93016801-93115069:93115279:-	-0.00802511	0.39011	0.413191
ENSG00000100605.16;AF:chr14:93115184-93115772:93115871:93115184-93116076:93116320:-	0.000874673	0.39011	0.413191
ENSG00000100605.16;AL:chr14:92936914:92938526-92946331:92939753:92941904-92946331:-	0.00656307	0.39011	0.413191
ENSG00000100605.16;AL:chr14:92936914:92938526-92946331:92939862:92941904-92946331:-	0.063235	0.39011	0.413191
ENSG00000100605.16;MX:chr14:92993997-93016676:93016801-93115069:92993997-93076595:93076619-93115069:-	-0.0629544	0.39011	0.413191
ENSG00000100605.16;SE:chr14:92962849-92993880:92993997-93016676:-	-9.04217e-05	0.39011	0.413191
ENSG00000100605.16;SE:chr14:92993997-93016676:93016801-93076595:-	-0.00584853	0.39011	0.413191
ENSG00000100605.16;SE:chr14:93016801-93076595:93076619-93115069:-	0.0417552	0.39011	0.413191
ENSG00000103502.13;SE:chr16:29859334-29859442:29859523-29860581:-	-0.00167863	0.39011	0.413191
ENSG00000104695.12;AF:chr8:30799755-30809990:30810276:30799755-30812320:30812872:-	-0.00126652	0.39011	0.413191
ENSG00000104695.12;AF:chr8:30799755-30812320:30812872:30799755-30813887:30814314:-	3.38517e-05	0.39011	0.413191
ENSG00000108639.7;SE:chr17:78168715-78170817:78171054-78171510:+	0.000564523	0.39011	0.413191
ENSG00000120727.12;AF:chr5:139341832:139341980-139363759:139342442:139343406-139363759:+	0.00203748	0.39011	0.413191
ENSG00000120727.12;AF:chr5:139341857:139341980-139363759:139342442:139343406-139363759:+	0.0166532	0.39011	0.413191
ENSG00000120727.12;AL:chr5:139363922-139364564:139365090:139363922-139368733:139368933:+	0.00373083	0.39011	0.413191
ENSG00000120727.12;SE:chr5:139341980-139343330:139343406-139363759:+	-0.00417154	0.39011	0.413191
ENSG00000120727.12;SE:chr5:139341980-139363759:139363922-139364564:+	0	0.39011	0.413191
ENSG00000120727.12;SE:chr5:139363922-139364564:139364743-139368733:+	0.000509632	0.39011	0.413191
ENSG00000124299.13;SE:chr19:33391479-33396090:33396155-33401721:-	0.000992617	0.39011	0.413191
ENSG00000124299.13;SE:chr19:33464062-33477080:33477299-33478046:-	0.000135166	0.39011	0.413191
ENSG00000124299.13;SE:chr19:33493337-33500938:33501001-33511028:-	9.6675e-05	0.39011	0.413191
ENSG00000124942.13;AF:chr11:62536567-62545566:62545663:62536567-62546660:62546796:-	-0.00331948	0.39011	0.413191
ENSG00000124942.13;AF:chr11:62536567-62545566:62545663:62536567-62546660:62546835:-	0.000177277	0.39011	0.413191
ENSG00000124942.13;AF:chr11:62536567-62545566:62545687:62536567-62546660:62546796:-	-0.00608254	0.39011	0.413191
ENSG00000124942.13;AF:chr11:62536567-62545566:62545687:62536567-62546660:62546835:-	8.353e-06	0.39011	0.413191
ENSG00000124942.13;AF:chr11:62536567-62546660:62546796:62536567-62556188:62556235:-	0.00423991	0.39011	0.413191
ENSG00000124942.13;AF:chr11:62536567-62546660:62546835:62536567-62556188:62556235:-	7.33014e-05	0.39011	0.413191
ENSG00000124942.13;AL:chr11:62433542:62433891-62535003:62515905:62534074-62535003:-	0.00384768	0.39011	0.413191
ENSG00000124942.13;AL:chr11:62491811:62491831-62535003:62515905:62534074-62535003:-	8.353e-06	0.39011	0.413191
ENSG00000124942.13;SE:chr11:62433891-62491732:62491831-62535003:-	-0.0561204	0.39011	0.413191
ENSG00000124942.13;SE:chr11:62536098-62536239:62536287-62536469:-	-0.000177735	0.39011	0.413191
ENSG00000126267.8;AF:chr19:35648223:35648403-35651233:35648640:35648893-35651233:+	-0.000743073	0.39011	0.413191
ENSG00000126267.8;AF:chr19:35648223:35648403-35651233:35648825:35648908-35651233:+	9.30113e-05	0.39011	0.413191
ENSG00000126267.8;SE:chr19:35651349-35654571:35654671-35658594:+	0.00162762	0.39011	0.413191
ENSG00000132155.11;SE:chr3:12600415-12603478:12603537-12604136:-	-0.000116153	0.39011	0.413191
ENSG00000132155.11;SE:chr3:12604289-12606201:12606299-12608766:-	0.0107545	0.39011	0.413191
ENSG00000132155.11;SE:chr3:12609335-12611950:12612062-12618515:-	0.00292552	0.39011	0.413191
ENSG00000137491.14;AF:chr11:75100591:75100855-75162655:75150987:75151397-75162655:+	-0.0039343	0.39011	0.413191
ENSG00000137491.14;AF:chr11:75150987:75151397-75162655:75151788:75151830-75162655:+	0.000315391	0.39011	0.413191
ENSG00000137491.14;AF:chr11:75150987:75151397-75162655:75152325:75152516-75162655:+	0.000450522	0.39011	0.413191
ENSG00000137491.14;AF:chr11:75150987:75151397-75162655:75157071:75157115-75162655:+	-0.0108367	0.39011	0.413191
ENSG00000137491.14;AF:chr11:75150987:75151397-75162655:75159780:75159872-75162655:+	0	0.39011	0.413191
ENSG00000137491.14;AF:chr11:75150987:75151397-75162655:75159784:75159929-75162655:+	5.54682e-05	0.39011	0.413191
ENSG00000137491.14;AF:chr11:75150987:75151397-75162655:75159788:75159904-75162655:+	2.37572e-05	0.39011	0.413191
ENSG00000140092.14;AF:chr14:91942961-91946711:91947074:91942961-91947213:91947236:-	-0.0243833	0.39011	0.413191
ENSG00000140092.14;AF:chr14:91942961-91946711:91947074:91942961-91947213:91947691:-	-0.0589608	0.39011	0.413191
ENSG00000140092.14;MX:chr14:91937201-91938330:91938452-91940565:91937201-91939850:91939950-91940565:-	-0.000338125	0.39011	0.413191
ENSG00000140092.14;SE:chr14:91937201-91938330:91938452-91940565:-	-0.00720413	0.39011	0.413191
ENSG00000140092.14;SE:chr14:91937201-91939850:91939950-91940565:-	-0.000876338	0.39011	0.413191
ENSG00000140092.14;SE:chr14:91940616-91942037:91942174-91942907:-	-0.00043417	0.39011	0.413191
ENSG00000140092.14;SE:chr14:91940616-91942037:91942180-91942907:-	-0.000162878	0.39011	0.413191
ENSG00000162065.12_and_ENSG00000260293.2_and_ENSG00000260272.1_and_ENSG00000185883.11_and_ENSG00000259784.1_and_ENSG00000279520.1_and_ENSG00000162066.14;A3:chr16:2521123-2527561:2521123-2527573:+	0.000961539	0.39011	0.413191
ENSG00000162065.12_and_ENSG00000260293.2_and_ENSG00000260272.1_and_ENSG00000185883.11_and_ENSG00000259784.1_and_ENSG00000279520.1_and_ENSG00000162066.14;A5:chr16:2514182-2519218:2514129-2519218:+	-0.000428976	0.39011	0.413191
ENSG00000162065.12_and_ENSG00000260293.2_and_ENSG00000260272.1_and_ENSG00000185883.11_and_ENSG00000259784.1_and_ENSG00000279520.1_and_ENSG00000162066.14;A5:chr16:2528718-2528994:2528559-2528994:+	0.0067663	0.39011	0.413191
ENSG00000162065.12_and_ENSG00000260293.2_and_ENSG00000260272.1_and_ENSG00000185883.11_and_ENSG00000259784.1_and_ENSG00000279520.1_and_ENSG00000162066.14;AF:chr16:2496032:2497113-2519218:2513870:2514182-2519218:+	-0.000605398	0.39011	0.413191
ENSG00000162065.12_and_ENSG00000260293.2_and_ENSG00000260272.1_and_ENSG00000185883.11_and_ENSG00000259784.1_and_ENSG00000279520.1_and_ENSG00000162066.14;RI:chr16:2520769:2520905-2520984:2521123:+	-0.00937712	0.39011	0.413191
ENSG00000162065.12_and_ENSG00000260293.2_and_ENSG00000260272.1_and_ENSG00000185883.11_and_ENSG00000259784.1_and_ENSG00000279520.1_and_ENSG00000162066.14;RI:chr16:2528452:2528559-2528650:2528718:+	0.00691618	0.39011	0.413191
ENSG00000162065.12_and_ENSG00000260293.2_and_ENSG00000260272.1_and_ENSG00000185883.11_and_ENSG00000259784.1_and_ENSG00000279520.1_and_ENSG00000162066.14;SE:chr16:2498396-2499357:2499420-2499835:+	0.0141124	0.39011	0.413191
ENSG00000162065.12_and_ENSG00000260293.2_and_ENSG00000260272.1_and_ENSG00000185883.11_and_ENSG00000259784.1_and_ENSG00000279520.1_and_ENSG00000162066.14;SE:chr16:2520541-2520769:2520905-2520984:+	-0.0143822	0.39011	0.413191
ENSG00000162065.12_and_ENSG00000260293.2_and_ENSG00000260272.1_and_ENSG00000185883.11_and_ENSG00000259784.1_and_ENSG00000279520.1_and_ENSG00000162066.14;SE:chr16:2521123-2527561:2527615-2527773:+	-0.00991453	0.39011	0.413191
ENSG00000162065.12_and_ENSG00000260293.2_and_ENSG00000260272.1_and_ENSG00000185883.11_and_ENSG00000259784.1_and_ENSG00000279520.1_and_ENSG00000162066.14;SE:chr16:2527615-2527773:2527985-2528060:+	0.000744063	0.39011	0.413191
ENSG00000162065.12_and_ENSG00000260293.2_and_ENSG00000260272.1_and_ENSG00000185883.11_and_ENSG00000259784.1_and_ENSG00000279520.1_and_ENSG00000162066.14;SE:chr16:2528559-2528650:2528718-2528994:+	-0.00357617	0.39011	0.413191
ENSG00000163682.15;SE:chr4:39458309-39458394:39458440-39458891:-	0.000252195	0.39011	0.413191
ENSG00000169045.17;A3:chr5:179617110-179617514:179616958-179617514:-	-0.0211273	0.39011	0.413191
ENSG00000169045.17;A3:chr5:179618060-179618145:179617911-179618145:-	-0.0276821	0.39011	0.413191
ENSG00000169045.17;A3:chr5:179621397-179623037:179621035-179623037:-	-0.00472951	0.39011	0.413191
ENSG00000169045.17;A3:chr5:179623187-179623636:179623164-179623636:-	0.007511	0.39011	0.413191
ENSG00000169045.17;A5:chr5:179616218-179616860:179616218-179616869:-	0.00121065	0.39011	0.413191
ENSG00000169045.17;A5:chr5:179616218-179616860:179616218-179616899:-	0.0198269	0.39011	0.413191
ENSG00000169045.17;A5:chr5:179616958-179617051:179616958-179617060:-	-0.00448148	0.39011	0.413191
ENSG00000169045.17;A5:chr5:179621035-179621242:179621035-179621371:-	5.07873e-05	0.39011	0.413191
ENSG00000169045.17;A5:chr5:179623164-179623281:179623164-179623595:-	0.000849223	0.39011	0.413191
ENSG00000169045.17;A5:chr5:179623164-179623281:179623164-179623636:-	0.000942305	0.39011	0.413191
ENSG00000169045.17;A5:chr5:179623164-179623595:179623164-179623636:-	0.0184886	0.39011	0.413191
ENSG00000169045.17;AF:chr5:179623164-179623595:179623671:179623164-179624317:179624600:-	-0.02395	0.39011	0.413191
ENSG00000169045.17;AF:chr5:179623164-179623595:179623710:179623164-179624097:179624584:-	-0.000632284	0.39011	0.413191
ENSG00000169045.17;AF:chr5:179623164-179623595:179623710:179623164-179624317:179624411:-	0.000509048	0.39011	0.413191
ENSG00000169045.17;AF:chr5:179623164-179623595:179623710:179623164-179624317:179624600:-	0.00137127	0.39011	0.413191
ENSG00000169045.17;AF:chr5:179623164-179623595:179623710:179623164-179634065:179634440:-	-0.00530874	0.39011	0.413191
ENSG00000169045.17;AF:chr5:179623164-179623636:179623670:179623164-179624097:179624584:-	-0.00724273	0.39011	0.413191
ENSG00000169045.17;AF:chr5:179623164-179623636:179623670:179623164-179624317:179624411:-	-0.015079	0.39011	0.413191
ENSG00000169045.17;AF:chr5:179623164-179623636:179623670:179623164-179624317:179624600:-	-0.000168099	0.39011	0.413191
ENSG00000169045.17;AF:chr5:179623164-179623636:179623670:179623164-179634065:179634440:-	-0.0589127	0.39011	0.413191
ENSG00000169045.17;AF:chr5:179623164-179623636:179623721:179623164-179624097:179624584:-	-0.000377565	0.39011	0.413191
ENSG00000169045.17;AF:chr5:179623164-179623636:179623721:179623164-179624317:179624411:-	5.28529e-05	0.39011	0.413191
ENSG00000169045.17;AF:chr5:179623164-179623636:179623721:179623164-179624317:179624600:-	0.000525677	0.39011	0.413191
ENSG00000169045.17;AF:chr5:179623164-179623636:179623721:179623164-179634065:179634440:-	-0.0157619	0.39011	0.413191
ENSG00000169045.17;AL:chr5:179614181:179614959-179616126:179615560:179615595-179616126:-	-0.0731312	0.39011	0.413191
ENSG00000169045.17;AL:chr5:179614877:179614959-179616126:179615560:179615595-179616126:-	-0.0274673	0.39011	0.413191
ENSG00000169045.17;AL:chr5:179617817:179617911-179620892:179619101:179619407-179620892:-	-0.0112212	0.39011	0.413191
ENSG00000169045.17;MX:chr5:179618323-179619269:179619407-179621242:179618323-179620892:179621035-179621242:-	0.000474751	0.39011	0.413191
ENSG00000169045.17;RI:chr5:179616869:179616958-179617051:179617110:-	-0.0161607	0.39011	0.413191
ENSG00000169045.17;SE:chr5:179616958-179617051:179617110-179617514:-	-0.000423151	0.39011	0.413191
ENSG00000169045.17;SE:chr5:179618323-179619269:179619407-179620892:-	-0.0388499	0.39011	0.413191
ENSG00000169045.17;SE:chr5:179619407-179620892:179621035-179621242:-	0.000134953	0.39011	0.413191
ENSG00000169045.17;SE:chr5:179621035-179621242:179621397-179623037:-	-0.000227043	0.39011	0.413191
ENSG00000169045.17;SE:chr5:179621397-179621843:179621976-179623037:-	0.00387237	0.39011	0.413191
ENSG00000172301.10;AF:chr17:31856865-31858758:31859074:31856865-31859101:31859337:-	-0.00198799	0.39011	0.413191
ENSG00000172301.10;AF:chr17:31856865-31858825:31858931:31856865-31859101:31859337:-	-0.00030393	0.39011	0.413191
ENSG00000172301.10;SE:chr17:31853030-31856565:31856711-31856799:-	-0.00019516	0.39011	0.413191
ENSG00000172301.10;SE:chr17:31853030-31856799:31856865-31859101:-	0.00284017	0.39011	0.413191
ENSG00000203879.11;AF:chrX:154436920:154437299-154438523:154437660:154437942-154438523:+	0.000780275	0.39011	0.413191
ENSG00000203879.11;SE:chrX:154439140-154439710:154439797-154439941:+	-0.000361858	0.39011	0.413191
ENSG00000205581.10;AF:chr21:39348577-39348903:39349200:39348577-39349460:39349647:-	0.000350077	0.39011	0.413191
ENSG00000205581.10;SE:chr21:39348339-39348422:39348451-39348545:-	2.7876e-05	0.39011	0.413191
ENSG00000243279.3_and_ENSG00000196998.17;A3:chrX:49074912-49075136:49074900-49075136:-	-0.00247379	0.39011	0.413191
ENSG00000243279.3_and_ENSG00000196998.17;A3:chrX:49075293-49075364:49075281-49075364:-	0.00101637	0.39011	0.413191
ENSG00000243279.3_and_ENSG00000196998.17;A3:chrX:49075465-49075545:49075423-49075545:-	-0.000884254	0.39011	0.413191
ENSG00000243279.3_and_ENSG00000196998.17;A3:chrX:49075465-49075545:49075453-49075545:-	-0.00540132	0.39011	0.413191
ENSG00000243279.3_and_ENSG00000196998.17;A3:chrX:49075753-49075866:49075663-49075866:-	-0.0137587	0.39011	0.413191
ENSG00000243279.3_and_ENSG00000196998.17;A3:chrX:49075978-49076430:49075945-49076430:-	0.00174647	0.39011	0.413191
ENSG00000243279.3_and_ENSG00000196998.17;A3:chrX:49076753-49077643:49076750-49077643:-	0.0124114	0.39011	0.413191
ENSG00000243279.3_and_ENSG00000196998.17;A3:chrX:49076753-49077837:49076750-49077837:-	0.0653836	0.39011	0.413191
ENSG00000243279.3_and_ENSG00000196998.17;A3:chrX:49076804-49077643:49076750-49077643:-	0.000375357	0.39011	0.413191
ENSG00000243279.3_and_ENSG00000196998.17;A3:chrX:49076825-49077643:49076750-49077643:-	0.000397783	0.39011	0.413191
ENSG00000243279.3_and_ENSG00000196998.17;A3:chrX:49076825-49077643:49076753-49077643:-	-0.00404222	0.39011	0.413191
ENSG00000243279.3_and_ENSG00000196998.17;A5:chrX:49075945-49076406:49075945-49076430:-	0.000294673	0.39011	0.413191
ENSG00000243279.3_and_ENSG00000196998.17;A5:chrX:49077747-49077837:49077747-49077885:-	-8.62747e-05	0.39011	0.413191
ENSG00000243279.3_and_ENSG00000196998.17;A5:chrX:49078112-49079747:49078112-49079751:-	0.000195307	0.39011	0.413191
ENSG00000243279.3_and_ENSG00000196998.17;A5:chrX:49078112-49079751:49078112-49079790:-	-0.000829187	0.39011	0.413191
ENSG00000243279.3_and_ENSG00000196998.17;A5:chrX:49078112-49079790:49078112-49079939:-	0.00249032	0.39011	0.413191
ENSG00000243279.3_and_ENSG00000196998.17;AF:chrX:49078112-49079036:49079095:49078112-49079751:49079911:-	0	0.39011	0.413191
ENSG00000243279.3_and_ENSG00000196998.17;AF:chrX:49078112-49079036:49079095:49078112-49079751:49079915:-	0	0.39011	0.413191
ENSG00000243279.3_and_ENSG00000196998.17;AF:chrX:49078112-49079609:49079702:49078112-49079751:49079911:-	-0.00487174	0.39011	0.413191
ENSG00000243279.3_and_ENSG00000196998.17;AF:chrX:49078112-49079609:49079702:49078112-49079751:49079915:-	-0.00279199	0.39011	0.413191
ENSG00000243279.3_and_ENSG00000196998.17;AF:chrX:49078112-49079751:49079880:49078112-49079939:49080097:-	0.207687	0.39011	0.413191
ENSG00000243279.3_and_ENSG00000196998.17;AF:chrX:49078112-49079751:49079911:49078112-49079939:49080097:-	0.15982	0.39011	0.413191
ENSG00000243279.3_and_ENSG00000196998.17;AF:chrX:49078112-49079751:49079911:49078112-49079939:49080153:-	-0.00615786	0.39011	0.413191
ENSG00000243279.3_and_ENSG00000196998.17;AF:chrX:49078112-49079751:49079911:49078112-49079939:49080256:-	0.022442	0.39011	0.413191
ENSG00000243279.3_and_ENSG00000196998.17;AF:chrX:49078112-49079751:49079911:49078112-49100582:49101060:-	0.00663004	0.39011	0.413191
ENSG00000243279.3_and_ENSG00000196998.17;AF:chrX:49078112-49079751:49079915:49078112-49079939:49080097:-	0.0962882	0.39011	0.413191
ENSG00000243279.3_and_ENSG00000196998.17;AF:chrX:49078112-49079751:49079915:49078112-49079939:49080153:-	-0.000664083	0.39011	0.413191
ENSG00000243279.3_and_ENSG00000196998.17;AF:chrX:49078112-49079751:49079915:49078112-49079939:49080256:-	0.00633097	0.39011	0.413191
ENSG00000243279.3_and_ENSG00000196998.17;AF:chrX:49078112-49079751:49079915:49078112-49100582:49101060:-	0.0018591	0.39011	0.413191
ENSG00000243279.3_and_ENSG00000196998.17;AF:chrX:49078112-49079751:49079929:49078112-49079939:49080097:-	0.227218	0.39011	0.413191
ENSG00000243279.3_and_ENSG00000196998.17;AF:chrX:49078112-49079751:49079929:49078112-49079939:49080256:-	0.0947379	0.39011	0.413191
ENSG00000243279.3_and_ENSG00000196998.17;MX:chrX:49076524-49076645:49076750-49077837:49076524-49077643:49077747-49077837:-	0.0018237	0.39011	0.413191
ENSG00000243279.3_and_ENSG00000196998.17;RI:chrX:49076645:49076750-49077837:49077911:-	-0.191114	0.39011	0.413191
ENSG00000243279.3_and_ENSG00000196998.17;SE:chrX:49072008-49072433:49072650-49073809:-	0.00226277	0.39011	0.413191
ENSG00000243279.3_and_ENSG00000196998.17;SE:chrX:49074912-49075136:49075281-49075364:-	0.00333082	0.39011	0.413191
ENSG00000243279.3_and_ENSG00000196998.17;SE:chrX:49075945-49076191:49076275-49076430:-	-0.0137457	0.39011	0.413191
ENSG00000243279.3_and_ENSG00000196998.17;SE:chrX:49076524-49076645:49076750-49077643:-	0.000485833	0.39011	0.413191
ENSG00000243279.3_and_ENSG00000196998.17;SE:chrX:49076524-49076645:49076750-49077837:-	-0.0103612	0.39011	0.413191
ENSG00000243279.3_and_ENSG00000196998.17;SE:chrX:49076750-49077643:49077747-49077837:-	0.0109242	0.39011	0.413191
ENSG00000243279.3_and_ENSG00000196998.17;SE:chrX:49076753-49077643:49077747-49077837:-	-0.0302549	0.39011	0.413191
ENSG00000140416.19;AF:chr15:63042684:63043831-63056985:63048576:63048707-63056985:+	-1.92301e-05	0.39017	0.413191
ENSG00000140416.19;AF:chr15:63042684:63043831-63056985:63048813:63048920-63056985:+	-0.00243378	0.39017	0.413191
ENSG00000140416.19;AF:chr15:63042684:63043831-63056985:63054449:63054578-63056985:+	-0.000849551	0.39017	0.413191
ENSG00000140416.19;AF:chr15:63048366:63048707-63056985:63048813:63048920-63056985:+	-0.000958539	0.39017	0.413191
ENSG00000140416.19;AL:chr15:63062645-63064064:63065278:63062645-63069870:63069943:+	7.08594e-05	0.39017	0.413191
ENSG00000140416.19;AL:chr15:63062645-63064064:63065278:63062645-63071090:63071882:+	0	0.39017	0.413191
ENSG00000140416.19;AL:chr15:63062645-63064064:63065278:63062645-63071090:63071885:+	-0.00417374	0.39017	0.413191
ENSG00000140416.19;AL:chr15:63062645-63069870:63069943:63062645-63071090:63071323:+	-0.000193815	0.39017	0.413191
ENSG00000140416.19;AL:chr15:63062645-63069870:63069943:63062645-63071090:63071912:+	-0.00263599	0.39017	0.413191
ENSG00000140416.19;AL:chr15:63062645-63069870:63070632:63062645-63071090:63071882:+	0	0.39017	0.413191
ENSG00000140416.19;AL:chr15:63062645-63069870:63070632:63062645-63071090:63071885:+	-0.00332253	0.39017	0.413191
ENSG00000134333.13_and_ENSG00000256006.1;AF:chr11:18394561:18394636-18396819:18396278:18396610-18396819:+	-0.00550328	0.390443	0.413191
ENSG00000006125.17_and_ENSG00000270647.5_and_ENSG00000270885.1_and_ENSG00000270806.1_and_ENSG00000270894.1;A5:chr17:35587597-35594008:35587428-35594008:+	-0.0113604	0.390609	0.413191
ENSG00000006125.17_and_ENSG00000270647.5_and_ENSG00000270885.1_and_ENSG00000270806.1_and_ENSG00000270894.1;A5:chr17:35809616-35817716:35809576-35817716:+	0.00750969	0.390609	0.413191
ENSG00000006125.17_and_ENSG00000270647.5_and_ENSG00000270885.1_and_ENSG00000270806.1_and_ENSG00000270894.1;A5:chr17:35820248-35820332:35820239-35820332:+	-0.00791367	0.390609	0.413191
ENSG00000006125.17_and_ENSG00000270647.5_and_ENSG00000270885.1_and_ENSG00000270806.1_and_ENSG00000270894.1;AF:chr17:35578046:35578121-35594008:35587274:35587428-35594008:+	-0.000623872	0.390609	0.413191
ENSG00000006125.17_and_ENSG00000270647.5_and_ENSG00000270885.1_and_ENSG00000270806.1_and_ENSG00000270894.1;AF:chr17:35587274:35587428-35594008:35587452:35587663-35594008:+	0.00789234	0.390609	0.413191
ENSG00000006125.17_and_ENSG00000270647.5_and_ENSG00000270885.1_and_ENSG00000270806.1_and_ENSG00000270894.1;AF:chr17:35587274:35587428-35594008:35587531:35587597-35594008:+	0.00541697	0.390609	0.413191
ENSG00000006125.17_and_ENSG00000270647.5_and_ENSG00000270885.1_and_ENSG00000270806.1_and_ENSG00000270894.1;AF:chr17:35587274:35587428-35594008:35587566:35587663-35594008:+	-0.00157334	0.390609	0.413191
ENSG00000006125.17_and_ENSG00000270647.5_and_ENSG00000270885.1_and_ENSG00000270806.1_and_ENSG00000270894.1;AF:chr17:35587274:35587428-35594008:35587738:35587893-35594008:+	0.000207946	0.390609	0.413191
ENSG00000006125.17_and_ENSG00000270647.5_and_ENSG00000270885.1_and_ENSG00000270806.1_and_ENSG00000270894.1;AL:chr17:35657791-35659764:35660120:35657791-35670857:35670898:+	-0.0156412	0.390609	0.413191
ENSG00000006125.17_and_ENSG00000270647.5_and_ENSG00000270885.1_and_ENSG00000270806.1_and_ENSG00000270894.1;AL:chr17:35845038-35846906:35847242:35845038-35864064:35864615:+	-0.000677062	0.390609	0.413191
ENSG00000006125.17_and_ENSG00000270647.5_and_ENSG00000270885.1_and_ENSG00000270806.1_and_ENSG00000270894.1;RI:chr17:35844477:35844566-35844880:35845038:+	-0.000229699	0.390609	0.413191
ENSG00000006125.17_and_ENSG00000270647.5_and_ENSG00000270885.1_and_ENSG00000270806.1_and_ENSG00000270894.1;RI:chr17:35844477:35844728-35844858:35845038:+	0.00505271	0.390609	0.413191
ENSG00000006125.17_and_ENSG00000270647.5_and_ENSG00000270885.1_and_ENSG00000270806.1_and_ENSG00000270894.1;SE:chr17:35809576-35809972:35810063-35817716:+	0.00244201	0.390609	0.413191
ENSG00000006125.17_and_ENSG00000270647.5_and_ENSG00000270885.1_and_ENSG00000270806.1_and_ENSG00000270894.1;SE:chr17:35820075-35820164:35820239-35820332:+	0.00220725	0.390609	0.413191
ENSG00000006125.17_and_ENSG00000270647.5_and_ENSG00000270885.1_and_ENSG00000270806.1_and_ENSG00000270894.1;SE:chr17:35820075-35820164:35820248-35820332:+	0.000361502	0.390609	0.413191
ENSG00000006125.17_and_ENSG00000270647.5_and_ENSG00000270885.1_and_ENSG00000270806.1_and_ENSG00000270894.1;SE:chr17:35824198-35833907:35833941-35834566:+	-0.00779986	0.390609	0.413191
ENSG00000066136.20_and_ENSG00000198974.3_and_ENSG00000207962.1;SE:chr1:40738948-40747534:40747605-40749573:+	0	0.390609	0.413191
ENSG00000067225.17;AF:chr15:72219110-72229547:72229722:72219110-72231116:72231206:-	0.00047805	0.390609	0.413191
ENSG00000067225.17;AF:chr15:72219110-72231116:72231206:72219110-72231599:72231680:-	0.000349663	0.390609	0.413191
ENSG00000103811.15;A3:chr15:78932041-78932372:78932038-78932372:-	0.000153616	0.390609	0.413191
ENSG00000103811.15;AF:chr15:78939171-78944891:78945046:78939171-78949468:78949501:-	0	0.390609	0.413191
ENSG00000103811.15;AF:chr15:78939171-78944891:78945046:78939171-78949468:78949574:-	-0.00688963	0.390609	0.413191
ENSG00000105058.11_and_ENSG00000275901.1;SE:chr19:16185765-16189388:16189511-16190520:+	-0.000373868	0.390609	0.413191
ENSG00000105058.11_and_ENSG00000275901.1;SE:chr19:16185765-16190520:16190573-16190887:+	0.00486574	0.390609	0.413191
ENSG00000106028.10_and_ENSG00000127362.2_and_ENSG00000127364.3_and_ENSG00000270923.1;A5:chr7:141738503-141739124:141738410-141739124:+	0.0678918	0.390609	0.413191
ENSG00000106028.10_and_ENSG00000127362.2_and_ENSG00000127364.3_and_ENSG00000270923.1;A5:chr7:141738575-141739124:141738410-141739124:+	0.0254174	0.390609	0.413191
ENSG00000106028.10_and_ENSG00000127362.2_and_ENSG00000127364.3_and_ENSG00000270923.1;A5:chr7:141738575-141739124:141738503-141739124:+	-0.0209518	0.390609	0.413191
ENSG00000106028.10_and_ENSG00000127362.2_and_ENSG00000127364.3_and_ENSG00000270923.1;AF:chr7:141738321:141738410-141739124:141738600:141738678-141739124:+	0.000777233	0.390609	0.413191
ENSG00000106028.10_and_ENSG00000127362.2_and_ENSG00000127364.3_and_ENSG00000270923.1;AF:chr7:141738321:141738410-141739124:141738603:141738944-141739124:+	0.000940798	0.390609	0.413191
ENSG00000106028.10_and_ENSG00000127362.2_and_ENSG00000127364.3_and_ENSG00000270923.1;AF:chr7:141738321:141738410-141739124:141738607:141738998-141739124:+	0.000733528	0.390609	0.413191
ENSG00000106028.10_and_ENSG00000127362.2_and_ENSG00000127364.3_and_ENSG00000270923.1;AF:chr7:141738358:141738503-141739124:141738600:141738678-141739124:+	0.00580705	0.390609	0.413191
ENSG00000106028.10_and_ENSG00000127362.2_and_ENSG00000127364.3_and_ENSG00000270923.1;AF:chr7:141738358:141738503-141739124:141738603:141738944-141739124:+	0.00750507	0.390609	0.413191
ENSG00000106028.10_and_ENSG00000127362.2_and_ENSG00000127364.3_and_ENSG00000270923.1;AF:chr7:141738358:141738503-141739124:141738607:141738998-141739124:+	0.00559417	0.390609	0.413191
ENSG00000106028.10_and_ENSG00000127362.2_and_ENSG00000127364.3_and_ENSG00000270923.1;AF:chr7:141738396:141738575-141739124:141738600:141738678-141739124:+	0.0109267	0.390609	0.413191
ENSG00000106028.10_and_ENSG00000127362.2_and_ENSG00000127364.3_and_ENSG00000270923.1;AF:chr7:141738396:141738575-141739124:141738603:141738944-141739124:+	0.0150453	0.390609	0.413191
ENSG00000106028.10_and_ENSG00000127362.2_and_ENSG00000127364.3_and_ENSG00000270923.1;AF:chr7:141738396:141738575-141739124:141738607:141738998-141739124:+	0.0146001	0.390609	0.413191
ENSG00000120533.12;A3:chr8:109334402-109336128:109334402-109336133:+	-0.0206927	0.390609	0.413191
ENSG00000120533.12;A3:chr8:109339390-109340444:109339390-109340489:+	0.00110197	0.390609	0.413191
ENSG00000120533.12;A3:chr8:109339390-109340444:109339390-109340491:+	0.0120499	0.390609	0.413191
ENSG00000120533.12;A3:chr8:109339390-109340489:109339390-109340491:+	0.0017804	0.390609	0.413191
ENSG00000120533.12;A5:chr8:109334406-109336128:109334402-109336128:+	-0.000263298	0.390609	0.413191
ENSG00000120533.12;A5:chr8:109334474-109336128:109334402-109336128:+	0.0400086	0.390609	0.413191
ENSG00000120533.12;A5:chr8:109334474-109336128:109334406-109336128:+	0.000816324	0.390609	0.413191
ENSG00000120533.12;SE:chr8:109334474-109336128:109336204-109339320:+	-0.000751744	0.390609	0.413191
ENSG00000120533.12;SE:chr8:109340563-109342690:109342809-109343405:+	-0.000104481	0.390609	0.413191
ENSG00000120708.16;A3:chr5:136049580-136052907:136049580-136053018:+	-2.73705e-05	0.390609	0.413191
ENSG00000120708.16;A3:chr5:136054080-136054675:136054080-136054716:+	0.000847368	0.390609	0.413191
ENSG00000120708.16;A5:chr5:136046556-136046851:136046495-136046851:+	0.00391876	0.390609	0.413191
ENSG00000120708.16;RI:chr5:136046335:136046495-136046851:136047015:+	0.00257778	0.390609	0.413191
ENSG00000120708.16;RI:chr5:136046335:136046556-136046851:136047015:+	-0.0312166	0.390609	0.413191
ENSG00000120708.16;SE:chr5:136044122-136044782:136044870-136046335:+	0.00010401	0.390609	0.413191
ENSG00000120708.16;SE:chr5:136047420-136048253:136048349-136049439:+	0.00208874	0.390609	0.413191
ENSG00000120708.16;SE:chr5:136055816-136056449:136056530-136056665:+	0.000797852	0.390609	0.413191
ENSG00000120708.16;SE:chr5:136061579-136062663:136062687-136063186:+	-0.000152093	0.390609	0.413191
ENSG00000125753.13;SE:chr19:45518094-45521322:45521406-45522168:+	0.00749731	0.390609	0.413191
ENSG00000125753.13;SE:chr19:45524660-45524878:45525077-45525946:+	-0.00115631	0.390609	0.413191
ENSG00000131669.9;A3:chr9:93126638-93134143:93126585-93134143:-	0.00488087	0.390609	0.413191
ENSG00000131669.9;SE:chr9:93126638-93131485:93131541-93134143:-	-0.000534421	0.390609	0.413191
ENSG00000131966.13;A3:chr14:58223856-58230399:58223856-58230401:+	0.000152316	0.390609	0.413191
ENSG00000131966.13;RI:chr14:58223622:58223701-58223783:58223856:+	-0.000173302	0.390609	0.413191
ENSG00000131966.13;SE:chr14:58200294-58202855:58202927-58207936:+	0.0046363	0.390609	0.413191
ENSG00000131966.13;SE:chr14:58202927-58207049:58207183-58207936:+	0.00104687	0.390609	0.413191
ENSG00000140307.10_and_ENSG00000227161.1_and_ENSG00000140299.11;SE:chr15:59652326-59652879:59652975-59657406:-	0	0.390609	0.413191
ENSG00000143575.14;A3:chr1:154272776-154273336:154272776-154273480:+	-0.00418166	0.390609	0.413191
ENSG00000143575.14;A3:chr1:154273598-154273750:154273598-154273774:+	-0.00129283	0.390609	0.413191
ENSG00000143575.14;A3:chr1:154275001-154275078:154275001-154275154:+	-0.00078758	0.390609	0.413191
ENSG00000143575.14;A5:chr1:154273598-154273774:154273534-154273774:+	0.000408188	0.390609	0.413191
ENSG00000143575.14;RI:chr1:154273336:154273534-154273774:154273961:+	-0.0311826	0.390609	0.413191
ENSG00000143575.14;RI:chr1:154273336:154273598-154273750:154273961:+	-0.0158967	0.390609	0.413191
ENSG00000143575.14;RI:chr1:154273336:154273598-154273774:154273961:+	-0.0216318	0.390609	0.413191
ENSG00000143575.14;RI:chr1:154275154:154275260-154275393:154275483:+	-0.0153211	0.390609	0.413191
ENSG00000149257.13;A5:chr11:75562341-75566316:75562319-75566316:+	0.00013602	0.390609	0.413191
ENSG00000149257.13;A5:chr11:75562378-75566316:75562319-75566316:+	-6.30374e-05	0.390609	0.413191
ENSG00000149257.13;AF:chr11:75562086:75562319-75566316:75562370:75563770-75566316:+	0.00138951	0.390609	0.413191
ENSG00000149257.13;AF:chr11:75562086:75562319-75566316:75562827:75562884-75566316:+	-0.000202898	0.390609	0.413191
ENSG00000149257.13;AF:chr11:75562137:75562319-75566316:75562370:75563770-75566316:+	-0.0111722	0.390609	0.413191
ENSG00000149257.13;AF:chr11:75562253:75562319-75566316:75562370:75563770-75566316:+	0.0746353	0.390609	0.413191
ENSG00000149257.13;SE:chr11:75562319-75563727:75563770-75566316:+	0.017131	0.390609	0.413191
ENSG00000162736.15;A3:chr1:160349122-160349486:160349122-160349549:+	0.000468056	0.390609	0.413191
ENSG00000162736.15;A3:chr1:160350250-160351222:160350250-160351288:+	0.00210473	0.390609	0.413191
ENSG00000162736.15;A3:chr1:160351805-160352054:160351805-160352126:+	0.00111985	0.390609	0.413191
ENSG00000162736.15;AF:chr1:160343272:160343481-160344722:160343662:160343802-160344722:+	0.000418343	0.390609	0.413191
ENSG00000162736.15;SE:chr1:160343481-160343704:160343802-160344722:+	0.00103325	0.390609	0.413191
ENSG00000162736.15;SE:chr1:160343481-160343704:160343888-160344722:+	-0.000496869	0.390609	0.413191
ENSG00000162736.15;SE:chr1:160343481-160344476:160344614-160344722:+	0.000181511	0.390609	0.413191
ENSG00000162736.15;SE:chr1:160350250-160351222:160351372-160351696:+	0.000816665	0.390609	0.413191
ENSG00000162736.15;SE:chr1:160352206-160352887:160352991-160353160:+	0.000271754	0.390609	0.413191
ENSG00000162736.15;SE:chr1:160353237-160353323:160353501-160354118:+	-0.000757964	0.390609	0.413191
ENSG00000168003.16;A5:chr11:62881447-62881893:62881315-62881893:+	0.000859611	0.390609	0.413191
ENSG00000168003.16;AF:chr11:62856168:62856381-62871577:62870814:62870837-62871577:+	-0.0128149	0.390609	0.413191
ENSG00000168003.16;AF:chr11:62880872:62881447-62881893:62881668:62881718-62881893:+	-0.000468342	0.390609	0.413191
ENSG00000168003.16;AF:chr11:62880872:62881447-62881893:62881698:62881718-62881893:+	0.00606512	0.390609	0.413191
ENSG00000168003.16;RI:chr11:62885177:62885357-62885465:62885608:+	-0.00610866	0.390609	0.413191
ENSG00000168003.16;SE:chr11:62856381-62870745:62870837-62871577:+	-0.0472864	0.390609	0.413191
ENSG00000168003.16;SE:chr11:62856381-62871577:62871669-62881019:+	0.0927821	0.390609	0.413191
ENSG00000168003.16;SE:chr11:62871669-62876784:62876879-62881019:+	-0.0460057	0.390609	0.413191
ENSG00000168003.16;SE:chr11:62871669-62876787:62876879-62881019:+	0.0120285	0.390609	0.413191
ENSG00000168003.16;SE:chr11:62882066-62882505:62882618-62882908:+	0.000275187	0.390609	0.413191
ENSG00000168003.16;SE:chr11:62882066-62882530:62882618-62882908:+	0.00193961	0.390609	0.413191
ENSG00000168003.16;SE:chr11:62882066-62882667:62882807-62882908:+	0.000380345	0.390609	0.413191
ENSG00000168003.16;SE:chr11:62882999-62883989:62884112-62884457:+	0.00115186	0.390609	0.413191
ENSG00000168003.16;SE:chr11:62885608-62886437:62886568-62888135:+	0.000165765	0.390609	0.413191
ENSG00000168066.20;A3:chr11:64766155-64766900:64765518-64766900:-	-0.020825	0.390609	0.413191
ENSG00000168066.20;A3:chr11:64767251-64767571:64767246-64767571:-	-0.0137092	0.390609	0.413191
ENSG00000168066.20;A3:chr11:64767275-64767571:64767246-64767571:-	-0.0012194	0.390609	0.413191
ENSG00000168066.20;A3:chr11:64767275-64767571:64767251-64767571:-	0.00010395	0.390609	0.413191
ENSG00000168066.20;A5:chr11:64767251-64767567:64767251-64767571:-	-0.019377	0.390609	0.413191
ENSG00000168066.20;AF:chr11:64776626-64777499:64777760:64776626-64778362:64778730:-	0.00166147	0.390609	0.413191
ENSG00000168066.20;AF:chr11:64776626-64777499:64777760:64776626-64778362:64778747:-	0.00137824	0.390609	0.413191
ENSG00000168066.20;AF:chr11:64776626-64777499:64777760:64776626-64778362:64778786:-	0.00627781	0.390609	0.413191
ENSG00000168066.20;AF:chr11:64776626-64777521:64777761:64776626-64778362:64778730:-	-0.00128624	0.390609	0.413191
ENSG00000168066.20;AF:chr11:64776626-64777521:64777761:64776626-64778362:64778747:-	-0.00133711	0.390609	0.413191
ENSG00000168066.20;AF:chr11:64776626-64777521:64777761:64776626-64778362:64778786:-	-0.00992272	0.390609	0.413191
ENSG00000168066.20;AF:chr11:64776626-64777987:64778037:64776626-64778362:64778730:-	-0.0483514	0.390609	0.413191
ENSG00000168066.20;AF:chr11:64776626-64777987:64778037:64776626-64778362:64778747:-	-0.0560604	0.390609	0.413191
ENSG00000168066.20;AF:chr11:64776626-64777987:64778037:64776626-64778362:64778786:-	-0.215465	0.390609	0.413191
ENSG00000168066.20;AL:chr11:64764606:64765518-64766900:64765604:64766155-64766900:-	0.00259091	0.390609	0.413191
ENSG00000168066.20;AL:chr11:64764606:64765518-64766900:64765652:64766155-64766900:-	-0.00140176	0.390609	0.413191
ENSG00000168066.20;AL:chr11:64764606:64765518-64766900:64766021:64766155-64766900:-	-0.0169735	0.390609	0.413191
ENSG00000168066.20;AL:chr11:64765290:64765518-64766900:64766021:64766155-64766900:-	-0.0012194	0.390609	0.413191
ENSG00000168066.20;RI:chr11:64764606:64765518-64765951:64766155:-	0.000677551	0.390609	0.413191
ENSG00000168066.20;SE:chr11:64765518-64765951:64766155-64766900:-	-0.00583716	0.390609	0.413191
ENSG00000168066.20;SE:chr11:64770408-64771464:64771537-64773430:-	-0.000243877	0.390609	0.413191
ENSG00000180304.14;A5:chr15:64690549-64690723:64690549-64691434:-	-0.00395675	0.390609	0.413191
ENSG00000180304.14;AF:chr15:64691591-64700485:64700590:64691591-64703029:64703194:-	-0.00050463	0.390609	0.413191
ENSG00000180304.14;AF:chr15:64691591-64700485:64700590:64691591-64703029:64703281:-	-0.000215449	0.390609	0.413191
ENSG00000180304.14;RI:chr15:64691434:64691514-64691516:64691591:-	0.0434029	0.390609	0.413191
ENSG00000180304.14;SE:chr15:64688834-64689084:64689169-64690374:-	0.00475993	0.390609	0.413191
ENSG00000180304.14;SE:chr15:64690549-64690908:64691009-64691434:-	0.000600768	0.390609	0.413191
ENSG00000180304.14;SE:chr15:64691591-64693075:64693181-64703029:-	-0.00500822	0.390609	0.413191
ENSG00000180304.14;SE:chr15:64691591-64695964:64696050-64703029:-	-0.0034024	0.390609	0.413191
ENSG00000204387.12_and_ENSG00000201823.1_and_ENSG00000201754.1;A3:chr6:31835451-31836295:31835451-31836424:+	-0.00448061	0.390609	0.413191
ENSG00000204387.12_and_ENSG00000201823.1_and_ENSG00000201754.1;A3:chr6:31835451-31836299:31835451-31836424:+	-0.00418322	0.390609	0.413191
ENSG00000204387.12_and_ENSG00000201823.1_and_ENSG00000201754.1;A5:chr6:31835200-31835411:31834768-31835411:+	-0.00134463	0.390609	0.413191
ENSG00000204387.12_and_ENSG00000201823.1_and_ENSG00000201754.1;AF:chr6:31834627:31834768-31835411:31834908:31835057-31835411:+	-0.000538438	0.390609	0.413191
ENSG00000204387.12_and_ENSG00000201823.1_and_ENSG00000201754.1;AF:chr6:31834627:31834768-31835411:31834908:31835200-31835411:+	0.00208372	0.390609	0.413191
ENSG00000204387.12_and_ENSG00000201823.1_and_ENSG00000201754.1;SE:chr6:31835200-31835411:31835451-31837236:+	-0.00548528	0.390609	0.413191
ENSG00000204387.12_and_ENSG00000201823.1_and_ENSG00000201754.1;SE:chr6:31835451-31836295:31836517-31837236:+	-0.00256067	0.390609	0.413191
ENSG00000204387.12_and_ENSG00000201823.1_and_ENSG00000201754.1;SE:chr6:31835451-31836299:31836517-31837236:+	-0.00195628	0.390609	0.413191
ENSG00000204387.12_and_ENSG00000201823.1_and_ENSG00000201754.1;SE:chr6:31835451-31836424:31836517-31837236:+	5.2918e-05	0.390609	0.413191
ENSG00000188313.12;A3:chr3:146521705-146525605:146521701-146525605:-	0.00653053	0.390791	0.413191
ENSG00000188313.12;AF:chr3:146533550-146536540:146536819:146533550-146544467:146544737:-	-0.00911214	0.390791	0.413191
ENSG00000188313.12;SE:chr3:146521705-146521833:146522053-146525605:-	-0.00543673	0.390791	0.413191
ENSG00000111077.17_and_ENSG00000278108.1;A3:chr12:53062245-53062376:53062245-53062380:+	0.00243571	0.390895	0.413191
ENSG00000111077.17_and_ENSG00000278108.1;A5:chr12:53058854-53059047:53058827-53059047:+	-0.00465451	0.390895	0.413191
ENSG00000111077.17_and_ENSG00000278108.1;A5:chr12:53060258-53060405:53059967-53060405:+	-0.0190536	0.390895	0.413191
ENSG00000111077.17_and_ENSG00000278108.1;AF:chr12:53046969:53047063-53051855:53048949:53049248-53051855:+	0.00665788	0.390895	0.413191
ENSG00000111077.17_and_ENSG00000278108.1;AF:chr12:53046969:53047063-53051855:53049189:53049248-53051855:+	0.0108253	0.390895	0.413191
ENSG00000111077.17_and_ENSG00000278108.1;AF:chr12:53046969:53047063-53051855:53049208:53049248-53051855:+	0.00078876	0.390895	0.413191
ENSG00000111077.17_and_ENSG00000278108.1;AF:chr12:53046969:53047063-53051855:53049896:53050260-53051855:+	0.124266	0.390895	0.413191
ENSG00000111077.17_and_ENSG00000278108.1;AF:chr12:53046969:53047063-53051855:53050032:53050260-53051855:+	0.0155164	0.390895	0.413191
ENSG00000111077.17_and_ENSG00000278108.1;AF:chr12:53046969:53047063-53051855:53050051:53050260-53051855:+	0.00871425	0.390895	0.413191
ENSG00000111077.17_and_ENSG00000278108.1;AF:chr12:53046969:53047063-53051855:53050186:53050260-53051855:+	-0.00142989	0.390895	0.413191
ENSG00000111077.17_and_ENSG00000278108.1;AF:chr12:53048949:53049248-53051855:53049896:53050260-53051855:+	0.107998	0.390895	0.413191
ENSG00000111077.17_and_ENSG00000278108.1;AF:chr12:53048949:53049248-53051855:53050186:53050260-53051855:+	-0.0304505	0.390895	0.413191
ENSG00000111077.17_and_ENSG00000278108.1;AF:chr12:53049189:53049248-53051855:53049896:53050260-53051855:+	0.0536971	0.390895	0.413191
ENSG00000111077.17_and_ENSG00000278108.1;AF:chr12:53049189:53049248-53051855:53050186:53050260-53051855:+	-0.0338297	0.390895	0.413191
ENSG00000111077.17_and_ENSG00000278108.1;AF:chr12:53049208:53049248-53051855:53049896:53050260-53051855:+	0.0304701	0.390895	0.413191
ENSG00000111077.17_and_ENSG00000278108.1;AF:chr12:53049208:53049248-53051855:53050186:53050260-53051855:+	-0.00406858	0.390895	0.413191
ENSG00000111077.17_and_ENSG00000278108.1;RI:chr12:53058316:53058445-53058572:53058637:+	-0.00144177	0.390895	0.413191
ENSG00000111077.17_and_ENSG00000278108.1;RI:chr12:53059047:53059971-53060167:53060258:+	-0.0106809	0.390895	0.413191
ENSG00000111077.17_and_ENSG00000278108.1;RI:chr12:53060675:53060759-53060849:53061264:+	0.0127878	0.390895	0.413191
ENSG00000111077.17_and_ENSG00000278108.1;RI:chr12:53062620:53062691-53063089:53063257:+	0.00866422	0.390895	0.413191
ENSG00000111077.17_and_ENSG00000278108.1;RI:chr12:53062620:53062697-53063089:53063257:+	0.040132	0.390895	0.413191
ENSG00000204956.5_and_ENSG00000081853.14_and_ENSG00000254245.2_and_ENSG00000254221.2_and_ENSG00000262576.2_and_ENSG00000253910.2_and_ENSG00000253485.2_and_ENSG00000262209.2_and_ENSG00000253731.2_and_ENSG00000253537.2_and_ENSG00000253953.2_and_ENSG00000253767.2_and_ENSG00000276547.1_and_ENSG00000261934.2_and_ENSG00000253305.2_and_ENSG00000253846.2_and_ENSG00000254122.2_and_ENSG00000253873.5_and_ENSG00000248449.2_and_ENSG00000253159.2_and_ENSG00000276545.1_and_ENSG00000273557.1_and_ENSG00000240184.6_and_ENSG00000242020.3_and_ENSG00000242419.5_and_ENSG00000240764.3;A5:chr5:141478546-141494807:141476146-141494807:+	-0.0390119	0.391051	0.413191
ENSG00000204956.5_and_ENSG00000081853.14_and_ENSG00000254245.2_and_ENSG00000254221.2_and_ENSG00000262576.2_and_ENSG00000253910.2_and_ENSG00000253485.2_and_ENSG00000262209.2_and_ENSG00000253731.2_and_ENSG00000253537.2_and_ENSG00000253953.2_and_ENSG00000253767.2_and_ENSG00000276547.1_and_ENSG00000261934.2_and_ENSG00000253305.2_and_ENSG00000253846.2_and_ENSG00000254122.2_and_ENSG00000253873.5_and_ENSG00000248449.2_and_ENSG00000253159.2_and_ENSG00000276545.1_and_ENSG00000273557.1_and_ENSG00000240184.6_and_ENSG00000242020.3_and_ENSG00000242419.5_and_ENSG00000240764.3;AF:chr5:141330685:141333105-141494807:141398128:141400524-141494807:+	0.00583496	0.391051	0.413191
ENSG00000204956.5_and_ENSG00000081853.14_and_ENSG00000254245.2_and_ENSG00000254221.2_and_ENSG00000262576.2_and_ENSG00000253910.2_and_ENSG00000253485.2_and_ENSG00000262209.2_and_ENSG00000253731.2_and_ENSG00000253537.2_and_ENSG00000253953.2_and_ENSG00000253767.2_and_ENSG00000276547.1_and_ENSG00000261934.2_and_ENSG00000253305.2_and_ENSG00000253846.2_and_ENSG00000254122.2_and_ENSG00000253873.5_and_ENSG00000248449.2_and_ENSG00000253159.2_and_ENSG00000276545.1_and_ENSG00000273557.1_and_ENSG00000240184.6_and_ENSG00000242020.3_and_ENSG00000242419.5_and_ENSG00000240764.3;AF:chr5:141330685:141333105-141494807:141408203:141410620-141494807:+	0.0329373	0.391051	0.413191
ENSG00000204956.5_and_ENSG00000081853.14_and_ENSG00000254245.2_and_ENSG00000254221.2_and_ENSG00000262576.2_and_ENSG00000253910.2_and_ENSG00000253485.2_and_ENSG00000262209.2_and_ENSG00000253731.2_and_ENSG00000253537.2_and_ENSG00000253953.2_and_ENSG00000253767.2_and_ENSG00000276547.1_and_ENSG00000261934.2_and_ENSG00000253305.2_and_ENSG00000253846.2_and_ENSG00000254122.2_and_ENSG00000253873.5_and_ENSG00000248449.2_and_ENSG00000253159.2_and_ENSG00000276545.1_and_ENSG00000273557.1_and_ENSG00000240184.6_and_ENSG00000242020.3_and_ENSG00000242419.5_and_ENSG00000240764.3;AF:chr5:141330685:141333105-141494807:141417691:141420274-141494807:+	0.0318978	0.391051	0.413191
ENSG00000204956.5_and_ENSG00000081853.14_and_ENSG00000254245.2_and_ENSG00000254221.2_and_ENSG00000262576.2_and_ENSG00000253910.2_and_ENSG00000253485.2_and_ENSG00000262209.2_and_ENSG00000253731.2_and_ENSG00000253537.2_and_ENSG00000253953.2_and_ENSG00000253767.2_and_ENSG00000276547.1_and_ENSG00000261934.2_and_ENSG00000253305.2_and_ENSG00000253846.2_and_ENSG00000254122.2_and_ENSG00000253873.5_and_ENSG00000248449.2_and_ENSG00000253159.2_and_ENSG00000276545.1_and_ENSG00000273557.1_and_ENSG00000240184.6_and_ENSG00000242020.3_and_ENSG00000242419.5_and_ENSG00000240764.3;AF:chr5:141330685:141333105-141494807:141476003:141478546-141494807:+	0.00578834	0.391051	0.413191
ENSG00000204956.5_and_ENSG00000081853.14_and_ENSG00000254245.2_and_ENSG00000254221.2_and_ENSG00000262576.2_and_ENSG00000253910.2_and_ENSG00000253485.2_and_ENSG00000262209.2_and_ENSG00000253731.2_and_ENSG00000253537.2_and_ENSG00000253953.2_and_ENSG00000253767.2_and_ENSG00000276547.1_and_ENSG00000261934.2_and_ENSG00000253305.2_and_ENSG00000253846.2_and_ENSG00000254122.2_and_ENSG00000253873.5_and_ENSG00000248449.2_and_ENSG00000253159.2_and_ENSG00000276545.1_and_ENSG00000273557.1_and_ENSG00000240184.6_and_ENSG00000242020.3_and_ENSG00000242419.5_and_ENSG00000240764.3;AF:chr5:141338972:141341395-141494807:141402953:141405376-141494807:+	0.309972	0.391051	0.413191
ENSG00000204956.5_and_ENSG00000081853.14_and_ENSG00000254245.2_and_ENSG00000254221.2_and_ENSG00000262576.2_and_ENSG00000253910.2_and_ENSG00000253485.2_and_ENSG00000262209.2_and_ENSG00000253731.2_and_ENSG00000253537.2_and_ENSG00000253953.2_and_ENSG00000253767.2_and_ENSG00000276547.1_and_ENSG00000261934.2_and_ENSG00000253305.2_and_ENSG00000253846.2_and_ENSG00000254122.2_and_ENSG00000253873.5_and_ENSG00000248449.2_and_ENSG00000253159.2_and_ENSG00000276545.1_and_ENSG00000273557.1_and_ENSG00000240184.6_and_ENSG00000242020.3_and_ENSG00000242419.5_and_ENSG00000240764.3;AF:chr5:141338972:141341395-141494807:141408203:141410620-141494807:+	0.228976	0.391051	0.413191
ENSG00000204956.5_and_ENSG00000081853.14_and_ENSG00000254245.2_and_ENSG00000254221.2_and_ENSG00000262576.2_and_ENSG00000253910.2_and_ENSG00000253485.2_and_ENSG00000262209.2_and_ENSG00000253731.2_and_ENSG00000253537.2_and_ENSG00000253953.2_and_ENSG00000253767.2_and_ENSG00000276547.1_and_ENSG00000261934.2_and_ENSG00000253305.2_and_ENSG00000253846.2_and_ENSG00000254122.2_and_ENSG00000253873.5_and_ENSG00000248449.2_and_ENSG00000253159.2_and_ENSG00000276545.1_and_ENSG00000273557.1_and_ENSG00000240184.6_and_ENSG00000242020.3_and_ENSG00000242419.5_and_ENSG00000240764.3;AF:chr5:141338972:141341395-141494807:141417691:141420274-141494807:+	0.232866	0.391051	0.413191
ENSG00000204956.5_and_ENSG00000081853.14_and_ENSG00000254245.2_and_ENSG00000254221.2_and_ENSG00000262576.2_and_ENSG00000253910.2_and_ENSG00000253485.2_and_ENSG00000262209.2_and_ENSG00000253731.2_and_ENSG00000253537.2_and_ENSG00000253953.2_and_ENSG00000253767.2_and_ENSG00000276547.1_and_ENSG00000261934.2_and_ENSG00000253305.2_and_ENSG00000253846.2_and_ENSG00000254122.2_and_ENSG00000253873.5_and_ENSG00000248449.2_and_ENSG00000253159.2_and_ENSG00000276545.1_and_ENSG00000273557.1_and_ENSG00000240184.6_and_ENSG00000242020.3_and_ENSG00000242419.5_and_ENSG00000240764.3;AF:chr5:141338972:141341395-141494807:141475980:141476146-141494807:+	0.0189343	0.391051	0.413191
ENSG00000204956.5_and_ENSG00000081853.14_and_ENSG00000254245.2_and_ENSG00000254221.2_and_ENSG00000262576.2_and_ENSG00000253910.2_and_ENSG00000253485.2_and_ENSG00000262209.2_and_ENSG00000253731.2_and_ENSG00000253537.2_and_ENSG00000253953.2_and_ENSG00000253767.2_and_ENSG00000276547.1_and_ENSG00000261934.2_and_ENSG00000253305.2_and_ENSG00000253846.2_and_ENSG00000254122.2_and_ENSG00000253873.5_and_ENSG00000248449.2_and_ENSG00000253159.2_and_ENSG00000276545.1_and_ENSG00000273557.1_and_ENSG00000240184.6_and_ENSG00000242020.3_and_ENSG00000242419.5_and_ENSG00000240764.3;AF:chr5:141338972:141341395-141494807:141476003:141478546-141494807:+	0.0596737	0.391051	0.413191
ENSG00000204956.5_and_ENSG00000081853.14_and_ENSG00000254245.2_and_ENSG00000254221.2_and_ENSG00000262576.2_and_ENSG00000253910.2_and_ENSG00000253485.2_and_ENSG00000262209.2_and_ENSG00000253731.2_and_ENSG00000253537.2_and_ENSG00000253953.2_and_ENSG00000253767.2_and_ENSG00000276547.1_and_ENSG00000261934.2_and_ENSG00000253305.2_and_ENSG00000253846.2_and_ENSG00000254122.2_and_ENSG00000253873.5_and_ENSG00000248449.2_and_ENSG00000253159.2_and_ENSG00000276545.1_and_ENSG00000273557.1_and_ENSG00000240184.6_and_ENSG00000242020.3_and_ENSG00000242419.5_and_ENSG00000240764.3;AF:chr5:141343868:141346457-141494807:141408203:141410620-141494807:+	0.112696	0.391051	0.413191
ENSG00000204956.5_and_ENSG00000081853.14_and_ENSG00000254245.2_and_ENSG00000254221.2_and_ENSG00000262576.2_and_ENSG00000253910.2_and_ENSG00000253485.2_and_ENSG00000262209.2_and_ENSG00000253731.2_and_ENSG00000253537.2_and_ENSG00000253953.2_and_ENSG00000253767.2_and_ENSG00000276547.1_and_ENSG00000261934.2_and_ENSG00000253305.2_and_ENSG00000253846.2_and_ENSG00000254122.2_and_ENSG00000253873.5_and_ENSG00000248449.2_and_ENSG00000253159.2_and_ENSG00000276545.1_and_ENSG00000273557.1_and_ENSG00000240184.6_and_ENSG00000242020.3_and_ENSG00000242419.5_and_ENSG00000240764.3;AF:chr5:141343868:141346457-141494807:141417691:141420274-141494807:+	0.109985	0.391051	0.413191
ENSG00000204956.5_and_ENSG00000081853.14_and_ENSG00000254245.2_and_ENSG00000254221.2_and_ENSG00000262576.2_and_ENSG00000253910.2_and_ENSG00000253485.2_and_ENSG00000262209.2_and_ENSG00000253731.2_and_ENSG00000253537.2_and_ENSG00000253953.2_and_ENSG00000253767.2_and_ENSG00000276547.1_and_ENSG00000261934.2_and_ENSG00000253305.2_and_ENSG00000253846.2_and_ENSG00000254122.2_and_ENSG00000253873.5_and_ENSG00000248449.2_and_ENSG00000253159.2_and_ENSG00000276545.1_and_ENSG00000273557.1_and_ENSG00000240184.6_and_ENSG00000242020.3_and_ENSG00000242419.5_and_ENSG00000240764.3;AF:chr5:141343868:141346457-141494807:141475980:141476146-141494807:+	0.00526505	0.391051	0.413191
ENSG00000204956.5_and_ENSG00000081853.14_and_ENSG00000254245.2_and_ENSG00000254221.2_and_ENSG00000262576.2_and_ENSG00000253910.2_and_ENSG00000253485.2_and_ENSG00000262209.2_and_ENSG00000253731.2_and_ENSG00000253537.2_and_ENSG00000253953.2_and_ENSG00000253767.2_and_ENSG00000276547.1_and_ENSG00000261934.2_and_ENSG00000253305.2_and_ENSG00000253846.2_and_ENSG00000254122.2_and_ENSG00000253873.5_and_ENSG00000248449.2_and_ENSG00000253159.2_and_ENSG00000276545.1_and_ENSG00000273557.1_and_ENSG00000240184.6_and_ENSG00000242020.3_and_ENSG00000242419.5_and_ENSG00000240764.3;AF:chr5:141343868:141346457-141494807:141476003:141478546-141494807:+	0.0233722	0.391051	0.413191
ENSG00000204956.5_and_ENSG00000081853.14_and_ENSG00000254245.2_and_ENSG00000254221.2_and_ENSG00000262576.2_and_ENSG00000253910.2_and_ENSG00000253485.2_and_ENSG00000262209.2_and_ENSG00000253731.2_and_ENSG00000253537.2_and_ENSG00000253953.2_and_ENSG00000253767.2_and_ENSG00000276547.1_and_ENSG00000261934.2_and_ENSG00000253305.2_and_ENSG00000253846.2_and_ENSG00000254122.2_and_ENSG00000253873.5_and_ENSG00000248449.2_and_ENSG00000253159.2_and_ENSG00000276545.1_and_ENSG00000273557.1_and_ENSG00000240184.6_and_ENSG00000242020.3_and_ENSG00000242419.5_and_ENSG00000240764.3;AF:chr5:141350261:141352669-141494807:141364331:141366751-141494807:+	-0.00167368	0.391051	0.413191
ENSG00000204956.5_and_ENSG00000081853.14_and_ENSG00000254245.2_and_ENSG00000254221.2_and_ENSG00000262576.2_and_ENSG00000253910.2_and_ENSG00000253485.2_and_ENSG00000262209.2_and_ENSG00000253731.2_and_ENSG00000253537.2_and_ENSG00000253953.2_and_ENSG00000253767.2_and_ENSG00000276547.1_and_ENSG00000261934.2_and_ENSG00000253305.2_and_ENSG00000253846.2_and_ENSG00000254122.2_and_ENSG00000253873.5_and_ENSG00000248449.2_and_ENSG00000253159.2_and_ENSG00000276545.1_and_ENSG00000273557.1_and_ENSG00000240184.6_and_ENSG00000242020.3_and_ENSG00000242419.5_and_ENSG00000240764.3;AF:chr5:141350261:141352669-141494807:141408203:141410620-141494807:+	0.0415934	0.391051	0.413191
ENSG00000204956.5_and_ENSG00000081853.14_and_ENSG00000254245.2_and_ENSG00000254221.2_and_ENSG00000262576.2_and_ENSG00000253910.2_and_ENSG00000253485.2_and_ENSG00000262209.2_and_ENSG00000253731.2_and_ENSG00000253537.2_and_ENSG00000253953.2_and_ENSG00000253767.2_and_ENSG00000276547.1_and_ENSG00000261934.2_and_ENSG00000253305.2_and_ENSG00000253846.2_and_ENSG00000254122.2_and_ENSG00000253873.5_and_ENSG00000248449.2_and_ENSG00000253159.2_and_ENSG00000276545.1_and_ENSG00000273557.1_and_ENSG00000240184.6_and_ENSG00000242020.3_and_ENSG00000242419.5_and_ENSG00000240764.3;AF:chr5:141350261:141352669-141494807:141417691:141420274-141494807:+	0.0391677	0.391051	0.413191
ENSG00000204956.5_and_ENSG00000081853.14_and_ENSG00000254245.2_and_ENSG00000254221.2_and_ENSG00000262576.2_and_ENSG00000253910.2_and_ENSG00000253485.2_and_ENSG00000262209.2_and_ENSG00000253731.2_and_ENSG00000253537.2_and_ENSG00000253953.2_and_ENSG00000253767.2_and_ENSG00000276547.1_and_ENSG00000261934.2_and_ENSG00000253305.2_and_ENSG00000253846.2_and_ENSG00000254122.2_and_ENSG00000253873.5_and_ENSG00000248449.2_and_ENSG00000253159.2_and_ENSG00000276545.1_and_ENSG00000273557.1_and_ENSG00000240184.6_and_ENSG00000242020.3_and_ENSG00000242419.5_and_ENSG00000240764.3;AF:chr5:141350261:141352669-141494807:141476003:141478546-141494807:+	0.00574124	0.391051	0.413191
ENSG00000204956.5_and_ENSG00000081853.14_and_ENSG00000254245.2_and_ENSG00000254221.2_and_ENSG00000262576.2_and_ENSG00000253910.2_and_ENSG00000253485.2_and_ENSG00000262209.2_and_ENSG00000253731.2_and_ENSG00000253537.2_and_ENSG00000253953.2_and_ENSG00000253767.2_and_ENSG00000276547.1_and_ENSG00000261934.2_and_ENSG00000253305.2_and_ENSG00000253846.2_and_ENSG00000254122.2_and_ENSG00000253873.5_and_ENSG00000248449.2_and_ENSG00000253159.2_and_ENSG00000276545.1_and_ENSG00000273557.1_and_ENSG00000240184.6_and_ENSG00000242020.3_and_ENSG00000242419.5_and_ENSG00000240764.3;AF:chr5:141355025:141357621-141494807:141398128:141400524-141494807:+	0.0601305	0.391051	0.413191
ENSG00000204956.5_and_ENSG00000081853.14_and_ENSG00000254245.2_and_ENSG00000254221.2_and_ENSG00000262576.2_and_ENSG00000253910.2_and_ENSG00000253485.2_and_ENSG00000262209.2_and_ENSG00000253731.2_and_ENSG00000253537.2_and_ENSG00000253953.2_and_ENSG00000253767.2_and_ENSG00000276547.1_and_ENSG00000261934.2_and_ENSG00000253305.2_and_ENSG00000253846.2_and_ENSG00000254122.2_and_ENSG00000253873.5_and_ENSG00000248449.2_and_ENSG00000253159.2_and_ENSG00000276545.1_and_ENSG00000273557.1_and_ENSG00000240184.6_and_ENSG00000242020.3_and_ENSG00000242419.5_and_ENSG00000240764.3;AF:chr5:141355025:141357621-141494807:141402953:141405376-141494807:+	0.199044	0.391051	0.413191
ENSG00000204956.5_and_ENSG00000081853.14_and_ENSG00000254245.2_and_ENSG00000254221.2_and_ENSG00000262576.2_and_ENSG00000253910.2_and_ENSG00000253485.2_and_ENSG00000262209.2_and_ENSG00000253731.2_and_ENSG00000253537.2_and_ENSG00000253953.2_and_ENSG00000253767.2_and_ENSG00000276547.1_and_ENSG00000261934.2_and_ENSG00000253305.2_and_ENSG00000253846.2_and_ENSG00000254122.2_and_ENSG00000253873.5_and_ENSG00000248449.2_and_ENSG00000253159.2_and_ENSG00000276545.1_and_ENSG00000273557.1_and_ENSG00000240184.6_and_ENSG00000242020.3_and_ENSG00000242419.5_and_ENSG00000240764.3;AF:chr5:141355025:141357621-141494807:141408203:141410620-141494807:+	0.13879	0.391051	0.413191
ENSG00000204956.5_and_ENSG00000081853.14_and_ENSG00000254245.2_and_ENSG00000254221.2_and_ENSG00000262576.2_and_ENSG00000253910.2_and_ENSG00000253485.2_and_ENSG00000262209.2_and_ENSG00000253731.2_and_ENSG00000253537.2_and_ENSG00000253953.2_and_ENSG00000253767.2_and_ENSG00000276547.1_and_ENSG00000261934.2_and_ENSG00000253305.2_and_ENSG00000253846.2_and_ENSG00000254122.2_and_ENSG00000253873.5_and_ENSG00000248449.2_and_ENSG00000253159.2_and_ENSG00000276545.1_and_ENSG00000273557.1_and_ENSG00000240184.6_and_ENSG00000242020.3_and_ENSG00000242419.5_and_ENSG00000240764.3;AF:chr5:141355025:141357621-141494807:141417691:141420274-141494807:+	0.163647	0.391051	0.413191
ENSG00000204956.5_and_ENSG00000081853.14_and_ENSG00000254245.2_and_ENSG00000254221.2_and_ENSG00000262576.2_and_ENSG00000253910.2_and_ENSG00000253485.2_and_ENSG00000262209.2_and_ENSG00000253731.2_and_ENSG00000253537.2_and_ENSG00000253953.2_and_ENSG00000253767.2_and_ENSG00000276547.1_and_ENSG00000261934.2_and_ENSG00000253305.2_and_ENSG00000253846.2_and_ENSG00000254122.2_and_ENSG00000253873.5_and_ENSG00000248449.2_and_ENSG00000253159.2_and_ENSG00000276545.1_and_ENSG00000273557.1_and_ENSG00000240184.6_and_ENSG00000242020.3_and_ENSG00000242419.5_and_ENSG00000240764.3;AF:chr5:141355025:141357621-141494807:141475980:141476146-141494807:+	0.00842088	0.391051	0.413191
ENSG00000204956.5_and_ENSG00000081853.14_and_ENSG00000254245.2_and_ENSG00000254221.2_and_ENSG00000262576.2_and_ENSG00000253910.2_and_ENSG00000253485.2_and_ENSG00000262209.2_and_ENSG00000253731.2_and_ENSG00000253537.2_and_ENSG00000253953.2_and_ENSG00000253767.2_and_ENSG00000276547.1_and_ENSG00000261934.2_and_ENSG00000253305.2_and_ENSG00000253846.2_and_ENSG00000254122.2_and_ENSG00000253873.5_and_ENSG00000248449.2_and_ENSG00000253159.2_and_ENSG00000276545.1_and_ENSG00000273557.1_and_ENSG00000240184.6_and_ENSG00000242020.3_and_ENSG00000242419.5_and_ENSG00000240764.3;AF:chr5:141355025:141357621-141494807:141476003:141478546-141494807:+	0.0312779	0.391051	0.413191
ENSG00000204956.5_and_ENSG00000081853.14_and_ENSG00000254245.2_and_ENSG00000254221.2_and_ENSG00000262576.2_and_ENSG00000253910.2_and_ENSG00000253485.2_and_ENSG00000262209.2_and_ENSG00000253731.2_and_ENSG00000253537.2_and_ENSG00000253953.2_and_ENSG00000253767.2_and_ENSG00000276547.1_and_ENSG00000261934.2_and_ENSG00000253305.2_and_ENSG00000253846.2_and_ENSG00000254122.2_and_ENSG00000253873.5_and_ENSG00000248449.2_and_ENSG00000253159.2_and_ENSG00000276545.1_and_ENSG00000273557.1_and_ENSG00000240184.6_and_ENSG00000242020.3_and_ENSG00000242419.5_and_ENSG00000240764.3;AF:chr5:141360136:141362556-141494807:141402953:141405376-141494807:+	0.0519607	0.391051	0.413191
ENSG00000204956.5_and_ENSG00000081853.14_and_ENSG00000254245.2_and_ENSG00000254221.2_and_ENSG00000262576.2_and_ENSG00000253910.2_and_ENSG00000253485.2_and_ENSG00000262209.2_and_ENSG00000253731.2_and_ENSG00000253537.2_and_ENSG00000253953.2_and_ENSG00000253767.2_and_ENSG00000276547.1_and_ENSG00000261934.2_and_ENSG00000253305.2_and_ENSG00000253846.2_and_ENSG00000254122.2_and_ENSG00000253873.5_and_ENSG00000248449.2_and_ENSG00000253159.2_and_ENSG00000276545.1_and_ENSG00000273557.1_and_ENSG00000240184.6_and_ENSG00000242020.3_and_ENSG00000242419.5_and_ENSG00000240764.3;AF:chr5:141360136:141362556-141494807:141408203:141410620-141494807:+	0.00105021	0.391051	0.413191
ENSG00000204956.5_and_ENSG00000081853.14_and_ENSG00000254245.2_and_ENSG00000254221.2_and_ENSG00000262576.2_and_ENSG00000253910.2_and_ENSG00000253485.2_and_ENSG00000262209.2_and_ENSG00000253731.2_and_ENSG00000253537.2_and_ENSG00000253953.2_and_ENSG00000253767.2_and_ENSG00000276547.1_and_ENSG00000261934.2_and_ENSG00000253305.2_and_ENSG00000253846.2_and_ENSG00000254122.2_and_ENSG00000253873.5_and_ENSG00000248449.2_and_ENSG00000253159.2_and_ENSG00000276545.1_and_ENSG00000273557.1_and_ENSG00000240184.6_and_ENSG00000242020.3_and_ENSG00000242419.5_and_ENSG00000240764.3;AF:chr5:141360136:141362556-141494807:141417691:141420274-141494807:+	0.0466237	0.391051	0.413191
ENSG00000204956.5_and_ENSG00000081853.14_and_ENSG00000254245.2_and_ENSG00000254221.2_and_ENSG00000262576.2_and_ENSG00000253910.2_and_ENSG00000253485.2_and_ENSG00000262209.2_and_ENSG00000253731.2_and_ENSG00000253537.2_and_ENSG00000253953.2_and_ENSG00000253767.2_and_ENSG00000276547.1_and_ENSG00000261934.2_and_ENSG00000253305.2_and_ENSG00000253846.2_and_ENSG00000254122.2_and_ENSG00000253873.5_and_ENSG00000248449.2_and_ENSG00000253159.2_and_ENSG00000276545.1_and_ENSG00000273557.1_and_ENSG00000240184.6_and_ENSG00000242020.3_and_ENSG00000242419.5_and_ENSG00000240764.3;AF:chr5:141360136:141362556-141494807:141475980:141476146-141494807:+	-0.00614197	0.391051	0.413191
ENSG00000204956.5_and_ENSG00000081853.14_and_ENSG00000254245.2_and_ENSG00000254221.2_and_ENSG00000262576.2_and_ENSG00000253910.2_and_ENSG00000253485.2_and_ENSG00000262209.2_and_ENSG00000253731.2_and_ENSG00000253537.2_and_ENSG00000253953.2_and_ENSG00000253767.2_and_ENSG00000276547.1_and_ENSG00000261934.2_and_ENSG00000253305.2_and_ENSG00000253846.2_and_ENSG00000254122.2_and_ENSG00000253873.5_and_ENSG00000248449.2_and_ENSG00000253159.2_and_ENSG00000276545.1_and_ENSG00000273557.1_and_ENSG00000240184.6_and_ENSG00000242020.3_and_ENSG00000242419.5_and_ENSG00000240764.3;AF:chr5:141360136:141362556-141494807:141476003:141478546-141494807:+	-0.00802384	0.391051	0.413191
ENSG00000204956.5_and_ENSG00000081853.14_and_ENSG00000254245.2_and_ENSG00000254221.2_and_ENSG00000262576.2_and_ENSG00000253910.2_and_ENSG00000253485.2_and_ENSG00000262209.2_and_ENSG00000253731.2_and_ENSG00000253537.2_and_ENSG00000253953.2_and_ENSG00000253767.2_and_ENSG00000276547.1_and_ENSG00000261934.2_and_ENSG00000253305.2_and_ENSG00000253846.2_and_ENSG00000254122.2_and_ENSG00000253873.5_and_ENSG00000248449.2_and_ENSG00000253159.2_and_ENSG00000276545.1_and_ENSG00000273557.1_and_ENSG00000240184.6_and_ENSG00000242020.3_and_ENSG00000242419.5_and_ENSG00000240764.3;AF:chr5:141364331:141366751-141494807:141373914:141376507-141494807:+	0.0557686	0.391051	0.413191
ENSG00000204956.5_and_ENSG00000081853.14_and_ENSG00000254245.2_and_ENSG00000254221.2_and_ENSG00000262576.2_and_ENSG00000253910.2_and_ENSG00000253485.2_and_ENSG00000262209.2_and_ENSG00000253731.2_and_ENSG00000253537.2_and_ENSG00000253953.2_and_ENSG00000253767.2_and_ENSG00000276547.1_and_ENSG00000261934.2_and_ENSG00000253305.2_and_ENSG00000253846.2_and_ENSG00000254122.2_and_ENSG00000253873.5_and_ENSG00000248449.2_and_ENSG00000253159.2_and_ENSG00000276545.1_and_ENSG00000273557.1_and_ENSG00000240184.6_and_ENSG00000242020.3_and_ENSG00000242419.5_and_ENSG00000240764.3;AF:chr5:141364331:141366751-141494807:141398128:141400524-141494807:+	0.021301	0.391051	0.413191
ENSG00000204956.5_and_ENSG00000081853.14_and_ENSG00000254245.2_and_ENSG00000254221.2_and_ENSG00000262576.2_and_ENSG00000253910.2_and_ENSG00000253485.2_and_ENSG00000262209.2_and_ENSG00000253731.2_and_ENSG00000253537.2_and_ENSG00000253953.2_and_ENSG00000253767.2_and_ENSG00000276547.1_and_ENSG00000261934.2_and_ENSG00000253305.2_and_ENSG00000253846.2_and_ENSG00000254122.2_and_ENSG00000253873.5_and_ENSG00000248449.2_and_ENSG00000253159.2_and_ENSG00000276545.1_and_ENSG00000273557.1_and_ENSG00000240184.6_and_ENSG00000242020.3_and_ENSG00000242419.5_and_ENSG00000240764.3;AF:chr5:141364331:141366751-141494807:141402953:141405376-141494807:+	0.169465	0.391051	0.413191
ENSG00000204956.5_and_ENSG00000081853.14_and_ENSG00000254245.2_and_ENSG00000254221.2_and_ENSG00000262576.2_and_ENSG00000253910.2_and_ENSG00000253485.2_and_ENSG00000262209.2_and_ENSG00000253731.2_and_ENSG00000253537.2_and_ENSG00000253953.2_and_ENSG00000253767.2_and_ENSG00000276547.1_and_ENSG00000261934.2_and_ENSG00000253305.2_and_ENSG00000253846.2_and_ENSG00000254122.2_and_ENSG00000253873.5_and_ENSG00000248449.2_and_ENSG00000253159.2_and_ENSG00000276545.1_and_ENSG00000273557.1_and_ENSG00000240184.6_and_ENSG00000242020.3_and_ENSG00000242419.5_and_ENSG00000240764.3;AF:chr5:141364331:141366751-141494807:141408203:141410620-141494807:+	0.100483	0.391051	0.413191
ENSG00000204956.5_and_ENSG00000081853.14_and_ENSG00000254245.2_and_ENSG00000254221.2_and_ENSG00000262576.2_and_ENSG00000253910.2_and_ENSG00000253485.2_and_ENSG00000262209.2_and_ENSG00000253731.2_and_ENSG00000253537.2_and_ENSG00000253953.2_and_ENSG00000253767.2_and_ENSG00000276547.1_and_ENSG00000261934.2_and_ENSG00000253305.2_and_ENSG00000253846.2_and_ENSG00000254122.2_and_ENSG00000253873.5_and_ENSG00000248449.2_and_ENSG00000253159.2_and_ENSG00000276545.1_and_ENSG00000273557.1_and_ENSG00000240184.6_and_ENSG00000242020.3_and_ENSG00000242419.5_and_ENSG00000240764.3;AF:chr5:141364331:141366751-141494807:141413176:141415611-141494807:+	0.245325	0.391051	0.413191
ENSG00000204956.5_and_ENSG00000081853.14_and_ENSG00000254245.2_and_ENSG00000254221.2_and_ENSG00000262576.2_and_ENSG00000253910.2_and_ENSG00000253485.2_and_ENSG00000262209.2_and_ENSG00000253731.2_and_ENSG00000253537.2_and_ENSG00000253953.2_and_ENSG00000253767.2_and_ENSG00000276547.1_and_ENSG00000261934.2_and_ENSG00000253305.2_and_ENSG00000253846.2_and_ENSG00000254122.2_and_ENSG00000253873.5_and_ENSG00000248449.2_and_ENSG00000253159.2_and_ENSG00000276545.1_and_ENSG00000273557.1_and_ENSG00000240184.6_and_ENSG00000242020.3_and_ENSG00000242419.5_and_ENSG00000240764.3;AF:chr5:141364331:141366751-141494807:141417691:141420274-141494807:+	0.132827	0.391051	0.413191
ENSG00000204956.5_and_ENSG00000081853.14_and_ENSG00000254245.2_and_ENSG00000254221.2_and_ENSG00000262576.2_and_ENSG00000253910.2_and_ENSG00000253485.2_and_ENSG00000262209.2_and_ENSG00000253731.2_and_ENSG00000253537.2_and_ENSG00000253953.2_and_ENSG00000253767.2_and_ENSG00000276547.1_and_ENSG00000261934.2_and_ENSG00000253305.2_and_ENSG00000253846.2_and_ENSG00000254122.2_and_ENSG00000253873.5_and_ENSG00000248449.2_and_ENSG00000253159.2_and_ENSG00000276545.1_and_ENSG00000273557.1_and_ENSG00000240184.6_and_ENSG00000242020.3_and_ENSG00000242419.5_and_ENSG00000240764.3;AF:chr5:141364331:141366751-141494807:141421195:141423660-141494807:+	0.0732846	0.391051	0.413191
ENSG00000204956.5_and_ENSG00000081853.14_and_ENSG00000254245.2_and_ENSG00000254221.2_and_ENSG00000262576.2_and_ENSG00000253910.2_and_ENSG00000253485.2_and_ENSG00000262209.2_and_ENSG00000253731.2_and_ENSG00000253537.2_and_ENSG00000253953.2_and_ENSG00000253767.2_and_ENSG00000276547.1_and_ENSG00000261934.2_and_ENSG00000253305.2_and_ENSG00000253846.2_and_ENSG00000254122.2_and_ENSG00000253873.5_and_ENSG00000248449.2_and_ENSG00000253159.2_and_ENSG00000276545.1_and_ENSG00000273557.1_and_ENSG00000240184.6_and_ENSG00000242020.3_and_ENSG00000242419.5_and_ENSG00000240764.3;AF:chr5:141364331:141366751-141494807:141430618:141433183-141494807:+	0.200136	0.391051	0.413191
ENSG00000204956.5_and_ENSG00000081853.14_and_ENSG00000254245.2_and_ENSG00000254221.2_and_ENSG00000262576.2_and_ENSG00000253910.2_and_ENSG00000253485.2_and_ENSG00000262209.2_and_ENSG00000253731.2_and_ENSG00000253537.2_and_ENSG00000253953.2_and_ENSG00000253767.2_and_ENSG00000276547.1_and_ENSG00000261934.2_and_ENSG00000253305.2_and_ENSG00000253846.2_and_ENSG00000254122.2_and_ENSG00000253873.5_and_ENSG00000248449.2_and_ENSG00000253159.2_and_ENSG00000276545.1_and_ENSG00000273557.1_and_ENSG00000240184.6_and_ENSG00000242020.3_and_ENSG00000242419.5_and_ENSG00000240764.3;AF:chr5:141364331:141366751-141494807:141475980:141476146-141494807:+	0.00480138	0.391051	0.413191
ENSG00000204956.5_and_ENSG00000081853.14_and_ENSG00000254245.2_and_ENSG00000254221.2_and_ENSG00000262576.2_and_ENSG00000253910.2_and_ENSG00000253485.2_and_ENSG00000262209.2_and_ENSG00000253731.2_and_ENSG00000253537.2_and_ENSG00000253953.2_and_ENSG00000253767.2_and_ENSG00000276547.1_and_ENSG00000261934.2_and_ENSG00000253305.2_and_ENSG00000253846.2_and_ENSG00000254122.2_and_ENSG00000253873.5_and_ENSG00000248449.2_and_ENSG00000253159.2_and_ENSG00000276545.1_and_ENSG00000273557.1_and_ENSG00000240184.6_and_ENSG00000242020.3_and_ENSG00000242419.5_and_ENSG00000240764.3;AF:chr5:141364331:141366751-141494807:141476003:141478546-141494807:+	0.0205775	0.391051	0.413191
ENSG00000204956.5_and_ENSG00000081853.14_and_ENSG00000254245.2_and_ENSG00000254221.2_and_ENSG00000262576.2_and_ENSG00000253910.2_and_ENSG00000253485.2_and_ENSG00000262209.2_and_ENSG00000253731.2_and_ENSG00000253537.2_and_ENSG00000253953.2_and_ENSG00000253767.2_and_ENSG00000276547.1_and_ENSG00000261934.2_and_ENSG00000253305.2_and_ENSG00000253846.2_and_ENSG00000254122.2_and_ENSG00000253873.5_and_ENSG00000248449.2_and_ENSG00000253159.2_and_ENSG00000276545.1_and_ENSG00000273557.1_and_ENSG00000240184.6_and_ENSG00000242020.3_and_ENSG00000242419.5_and_ENSG00000240764.3;AF:chr5:141370264:141372809-141494807:141398128:141400524-141494807:+	-0.0246122	0.391051	0.413191
ENSG00000204956.5_and_ENSG00000081853.14_and_ENSG00000254245.2_and_ENSG00000254221.2_and_ENSG00000262576.2_and_ENSG00000253910.2_and_ENSG00000253485.2_and_ENSG00000262209.2_and_ENSG00000253731.2_and_ENSG00000253537.2_and_ENSG00000253953.2_and_ENSG00000253767.2_and_ENSG00000276547.1_and_ENSG00000261934.2_and_ENSG00000253305.2_and_ENSG00000253846.2_and_ENSG00000254122.2_and_ENSG00000253873.5_and_ENSG00000248449.2_and_ENSG00000253159.2_and_ENSG00000276545.1_and_ENSG00000273557.1_and_ENSG00000240184.6_and_ENSG00000242020.3_and_ENSG00000242419.5_and_ENSG00000240764.3;AF:chr5:141370264:141372809-141494807:141408203:141410620-141494807:+	0.0157637	0.391051	0.413191
ENSG00000204956.5_and_ENSG00000081853.14_and_ENSG00000254245.2_and_ENSG00000254221.2_and_ENSG00000262576.2_and_ENSG00000253910.2_and_ENSG00000253485.2_and_ENSG00000262209.2_and_ENSG00000253731.2_and_ENSG00000253537.2_and_ENSG00000253953.2_and_ENSG00000253767.2_and_ENSG00000276547.1_and_ENSG00000261934.2_and_ENSG00000253305.2_and_ENSG00000253846.2_and_ENSG00000254122.2_and_ENSG00000253873.5_and_ENSG00000248449.2_and_ENSG00000253159.2_and_ENSG00000276545.1_and_ENSG00000273557.1_and_ENSG00000240184.6_and_ENSG00000242020.3_and_ENSG00000242419.5_and_ENSG00000240764.3;AF:chr5:141370264:141372809-141494807:141413176:141415611-141494807:+	0.109808	0.391051	0.413191
ENSG00000204956.5_and_ENSG00000081853.14_and_ENSG00000254245.2_and_ENSG00000254221.2_and_ENSG00000262576.2_and_ENSG00000253910.2_and_ENSG00000253485.2_and_ENSG00000262209.2_and_ENSG00000253731.2_and_ENSG00000253537.2_and_ENSG00000253953.2_and_ENSG00000253767.2_and_ENSG00000276547.1_and_ENSG00000261934.2_and_ENSG00000253305.2_and_ENSG00000253846.2_and_ENSG00000254122.2_and_ENSG00000253873.5_and_ENSG00000248449.2_and_ENSG00000253159.2_and_ENSG00000276545.1_and_ENSG00000273557.1_and_ENSG00000240184.6_and_ENSG00000242020.3_and_ENSG00000242419.5_and_ENSG00000240764.3;AF:chr5:141370264:141372809-141494807:141417691:141420274-141494807:+	0.0287095	0.391051	0.413191
ENSG00000204956.5_and_ENSG00000081853.14_and_ENSG00000254245.2_and_ENSG00000254221.2_and_ENSG00000262576.2_and_ENSG00000253910.2_and_ENSG00000253485.2_and_ENSG00000262209.2_and_ENSG00000253731.2_and_ENSG00000253537.2_and_ENSG00000253953.2_and_ENSG00000253767.2_and_ENSG00000276547.1_and_ENSG00000261934.2_and_ENSG00000253305.2_and_ENSG00000253846.2_and_ENSG00000254122.2_and_ENSG00000253873.5_and_ENSG00000248449.2_and_ENSG00000253159.2_and_ENSG00000276545.1_and_ENSG00000273557.1_and_ENSG00000240184.6_and_ENSG00000242020.3_and_ENSG00000242419.5_and_ENSG00000240764.3;AF:chr5:141370264:141372809-141494807:141476003:141478546-141494807:+	-0.00226362	0.391051	0.413191
ENSG00000204956.5_and_ENSG00000081853.14_and_ENSG00000254245.2_and_ENSG00000254221.2_and_ENSG00000262576.2_and_ENSG00000253910.2_and_ENSG00000253485.2_and_ENSG00000262209.2_and_ENSG00000253731.2_and_ENSG00000253537.2_and_ENSG00000253953.2_and_ENSG00000253767.2_and_ENSG00000276547.1_and_ENSG00000261934.2_and_ENSG00000253305.2_and_ENSG00000253846.2_and_ENSG00000254122.2_and_ENSG00000253873.5_and_ENSG00000248449.2_and_ENSG00000253159.2_and_ENSG00000276545.1_and_ENSG00000273557.1_and_ENSG00000240184.6_and_ENSG00000242020.3_and_ENSG00000242419.5_and_ENSG00000240764.3;AF:chr5:141373914:141376507-141494807:141398128:141400524-141494807:+	-0.0209153	0.391051	0.413191
ENSG00000204956.5_and_ENSG00000081853.14_and_ENSG00000254245.2_and_ENSG00000254221.2_and_ENSG00000262576.2_and_ENSG00000253910.2_and_ENSG00000253485.2_and_ENSG00000262209.2_and_ENSG00000253731.2_and_ENSG00000253537.2_and_ENSG00000253953.2_and_ENSG00000253767.2_and_ENSG00000276547.1_and_ENSG00000261934.2_and_ENSG00000253305.2_and_ENSG00000253846.2_and_ENSG00000254122.2_and_ENSG00000253873.5_and_ENSG00000248449.2_and_ENSG00000253159.2_and_ENSG00000276545.1_and_ENSG00000273557.1_and_ENSG00000240184.6_and_ENSG00000242020.3_and_ENSG00000242419.5_and_ENSG00000240764.3;AF:chr5:141373914:141376507-141494807:141402953:141405376-141494807:+	0.105718	0.391051	0.413191
ENSG00000204956.5_and_ENSG00000081853.14_and_ENSG00000254245.2_and_ENSG00000254221.2_and_ENSG00000262576.2_and_ENSG00000253910.2_and_ENSG00000253485.2_and_ENSG00000262209.2_and_ENSG00000253731.2_and_ENSG00000253537.2_and_ENSG00000253953.2_and_ENSG00000253767.2_and_ENSG00000276547.1_and_ENSG00000261934.2_and_ENSG00000253305.2_and_ENSG00000253846.2_and_ENSG00000254122.2_and_ENSG00000253873.5_and_ENSG00000248449.2_and_ENSG00000253159.2_and_ENSG00000276545.1_and_ENSG00000273557.1_and_ENSG00000240184.6_and_ENSG00000242020.3_and_ENSG00000242419.5_and_ENSG00000240764.3;AF:chr5:141373914:141376507-141494807:141408203:141410620-141494807:+	0.0480311	0.391051	0.413191
ENSG00000204956.5_and_ENSG00000081853.14_and_ENSG00000254245.2_and_ENSG00000254221.2_and_ENSG00000262576.2_and_ENSG00000253910.2_and_ENSG00000253485.2_and_ENSG00000262209.2_and_ENSG00000253731.2_and_ENSG00000253537.2_and_ENSG00000253953.2_and_ENSG00000253767.2_and_ENSG00000276547.1_and_ENSG00000261934.2_and_ENSG00000253305.2_and_ENSG00000253846.2_and_ENSG00000254122.2_and_ENSG00000253873.5_and_ENSG00000248449.2_and_ENSG00000253159.2_and_ENSG00000276545.1_and_ENSG00000273557.1_and_ENSG00000240184.6_and_ENSG00000242020.3_and_ENSG00000242419.5_and_ENSG00000240764.3;AF:chr5:141373914:141376507-141494807:141413176:141415611-141494807:+	0.190524	0.391051	0.413191
ENSG00000204956.5_and_ENSG00000081853.14_and_ENSG00000254245.2_and_ENSG00000254221.2_and_ENSG00000262576.2_and_ENSG00000253910.2_and_ENSG00000253485.2_and_ENSG00000262209.2_and_ENSG00000253731.2_and_ENSG00000253537.2_and_ENSG00000253953.2_and_ENSG00000253767.2_and_ENSG00000276547.1_and_ENSG00000261934.2_and_ENSG00000253305.2_and_ENSG00000253846.2_and_ENSG00000254122.2_and_ENSG00000253873.5_and_ENSG00000248449.2_and_ENSG00000253159.2_and_ENSG00000276545.1_and_ENSG00000273557.1_and_ENSG00000240184.6_and_ENSG00000242020.3_and_ENSG00000242419.5_and_ENSG00000240764.3;AF:chr5:141373914:141376507-141494807:141417691:141420274-141494807:+	0.0804042	0.391051	0.413191
ENSG00000204956.5_and_ENSG00000081853.14_and_ENSG00000254245.2_and_ENSG00000254221.2_and_ENSG00000262576.2_and_ENSG00000253910.2_and_ENSG00000253485.2_and_ENSG00000262209.2_and_ENSG00000253731.2_and_ENSG00000253537.2_and_ENSG00000253953.2_and_ENSG00000253767.2_and_ENSG00000276547.1_and_ENSG00000261934.2_and_ENSG00000253305.2_and_ENSG00000253846.2_and_ENSG00000254122.2_and_ENSG00000253873.5_and_ENSG00000248449.2_and_ENSG00000253159.2_and_ENSG00000276545.1_and_ENSG00000273557.1_and_ENSG00000240184.6_and_ENSG00000242020.3_and_ENSG00000242419.5_and_ENSG00000240764.3;AF:chr5:141373914:141376507-141494807:141430618:141433183-141494807:+	0.14168	0.391051	0.413191
ENSG00000204956.5_and_ENSG00000081853.14_and_ENSG00000254245.2_and_ENSG00000254221.2_and_ENSG00000262576.2_and_ENSG00000253910.2_and_ENSG00000253485.2_and_ENSG00000262209.2_and_ENSG00000253731.2_and_ENSG00000253537.2_and_ENSG00000253953.2_and_ENSG00000253767.2_and_ENSG00000276547.1_and_ENSG00000261934.2_and_ENSG00000253305.2_and_ENSG00000253846.2_and_ENSG00000254122.2_and_ENSG00000253873.5_and_ENSG00000248449.2_and_ENSG00000253159.2_and_ENSG00000276545.1_and_ENSG00000273557.1_and_ENSG00000240184.6_and_ENSG00000242020.3_and_ENSG00000242419.5_and_ENSG00000240764.3;AF:chr5:141373914:141376507-141494807:141476003:141478546-141494807:+	0.00407169	0.391051	0.413191
ENSG00000204956.5_and_ENSG00000081853.14_and_ENSG00000254245.2_and_ENSG00000254221.2_and_ENSG00000262576.2_and_ENSG00000253910.2_and_ENSG00000253485.2_and_ENSG00000262209.2_and_ENSG00000253731.2_and_ENSG00000253537.2_and_ENSG00000253953.2_and_ENSG00000253767.2_and_ENSG00000276547.1_and_ENSG00000261934.2_and_ENSG00000253305.2_and_ENSG00000253846.2_and_ENSG00000254122.2_and_ENSG00000253873.5_and_ENSG00000248449.2_and_ENSG00000253159.2_and_ENSG00000276545.1_and_ENSG00000273557.1_and_ENSG00000240184.6_and_ENSG00000242020.3_and_ENSG00000242419.5_and_ENSG00000240764.3;AF:chr5:141382900:141385323-141494807:141408203:141410620-141494807:+	0.0335841	0.391051	0.413191
ENSG00000204956.5_and_ENSG00000081853.14_and_ENSG00000254245.2_and_ENSG00000254221.2_and_ENSG00000262576.2_and_ENSG00000253910.2_and_ENSG00000253485.2_and_ENSG00000262209.2_and_ENSG00000253731.2_and_ENSG00000253537.2_and_ENSG00000253953.2_and_ENSG00000253767.2_and_ENSG00000276547.1_and_ENSG00000261934.2_and_ENSG00000253305.2_and_ENSG00000253846.2_and_ENSG00000254122.2_and_ENSG00000253873.5_and_ENSG00000248449.2_and_ENSG00000253159.2_and_ENSG00000276545.1_and_ENSG00000273557.1_and_ENSG00000240184.6_and_ENSG00000242020.3_and_ENSG00000242419.5_and_ENSG00000240764.3;AF:chr5:141382900:141385323-141494807:141417691:141420274-141494807:+	0.0417745	0.391051	0.413191
ENSG00000204956.5_and_ENSG00000081853.14_and_ENSG00000254245.2_and_ENSG00000254221.2_and_ENSG00000262576.2_and_ENSG00000253910.2_and_ENSG00000253485.2_and_ENSG00000262209.2_and_ENSG00000253731.2_and_ENSG00000253537.2_and_ENSG00000253953.2_and_ENSG00000253767.2_and_ENSG00000276547.1_and_ENSG00000261934.2_and_ENSG00000253305.2_and_ENSG00000253846.2_and_ENSG00000254122.2_and_ENSG00000253873.5_and_ENSG00000248449.2_and_ENSG00000253159.2_and_ENSG00000276545.1_and_ENSG00000273557.1_and_ENSG00000240184.6_and_ENSG00000242020.3_and_ENSG00000242419.5_and_ENSG00000240764.3;AF:chr5:141382900:141385323-141494807:141476003:141478546-141494807:+	0.00413272	0.391051	0.413191
ENSG00000204956.5_and_ENSG00000081853.14_and_ENSG00000254245.2_and_ENSG00000254221.2_and_ENSG00000262576.2_and_ENSG00000253910.2_and_ENSG00000253485.2_and_ENSG00000262209.2_and_ENSG00000253731.2_and_ENSG00000253537.2_and_ENSG00000253953.2_and_ENSG00000253767.2_and_ENSG00000276547.1_and_ENSG00000261934.2_and_ENSG00000253305.2_and_ENSG00000253846.2_and_ENSG00000254122.2_and_ENSG00000253873.5_and_ENSG00000248449.2_and_ENSG00000253159.2_and_ENSG00000276545.1_and_ENSG00000273557.1_and_ENSG00000240184.6_and_ENSG00000242020.3_and_ENSG00000242419.5_and_ENSG00000240764.3;AF:chr5:141387885:141390281-141494807:141402953:141405376-141494807:+	0.249403	0.391051	0.413191
ENSG00000204956.5_and_ENSG00000081853.14_and_ENSG00000254245.2_and_ENSG00000254221.2_and_ENSG00000262576.2_and_ENSG00000253910.2_and_ENSG00000253485.2_and_ENSG00000262209.2_and_ENSG00000253731.2_and_ENSG00000253537.2_and_ENSG00000253953.2_and_ENSG00000253767.2_and_ENSG00000276547.1_and_ENSG00000261934.2_and_ENSG00000253305.2_and_ENSG00000253846.2_and_ENSG00000254122.2_and_ENSG00000253873.5_and_ENSG00000248449.2_and_ENSG00000253159.2_and_ENSG00000276545.1_and_ENSG00000273557.1_and_ENSG00000240184.6_and_ENSG00000242020.3_and_ENSG00000242419.5_and_ENSG00000240764.3;AF:chr5:141387885:141390281-141494807:141408203:141410620-141494807:+	0.166666	0.391051	0.413191
ENSG00000204956.5_and_ENSG00000081853.14_and_ENSG00000254245.2_and_ENSG00000254221.2_and_ENSG00000262576.2_and_ENSG00000253910.2_and_ENSG00000253485.2_and_ENSG00000262209.2_and_ENSG00000253731.2_and_ENSG00000253537.2_and_ENSG00000253953.2_and_ENSG00000253767.2_and_ENSG00000276547.1_and_ENSG00000261934.2_and_ENSG00000253305.2_and_ENSG00000253846.2_and_ENSG00000254122.2_and_ENSG00000253873.5_and_ENSG00000248449.2_and_ENSG00000253159.2_and_ENSG00000276545.1_and_ENSG00000273557.1_and_ENSG00000240184.6_and_ENSG00000242020.3_and_ENSG00000242419.5_and_ENSG00000240764.3;AF:chr5:141387885:141390281-141494807:141417691:141420274-141494807:+	0.159033	0.391051	0.413191
ENSG00000204956.5_and_ENSG00000081853.14_and_ENSG00000254245.2_and_ENSG00000254221.2_and_ENSG00000262576.2_and_ENSG00000253910.2_and_ENSG00000253485.2_and_ENSG00000262209.2_and_ENSG00000253731.2_and_ENSG00000253537.2_and_ENSG00000253953.2_and_ENSG00000253767.2_and_ENSG00000276547.1_and_ENSG00000261934.2_and_ENSG00000253305.2_and_ENSG00000253846.2_and_ENSG00000254122.2_and_ENSG00000253873.5_and_ENSG00000248449.2_and_ENSG00000253159.2_and_ENSG00000276545.1_and_ENSG00000273557.1_and_ENSG00000240184.6_and_ENSG00000242020.3_and_ENSG00000242419.5_and_ENSG00000240764.3;AF:chr5:141387885:141390281-141494807:141475980:141476146-141494807:+	0.0108851	0.391051	0.413191
ENSG00000204956.5_and_ENSG00000081853.14_and_ENSG00000254245.2_and_ENSG00000254221.2_and_ENSG00000262576.2_and_ENSG00000253910.2_and_ENSG00000253485.2_and_ENSG00000262209.2_and_ENSG00000253731.2_and_ENSG00000253537.2_and_ENSG00000253953.2_and_ENSG00000253767.2_and_ENSG00000276547.1_and_ENSG00000261934.2_and_ENSG00000253305.2_and_ENSG00000253846.2_and_ENSG00000254122.2_and_ENSG00000253873.5_and_ENSG00000248449.2_and_ENSG00000253159.2_and_ENSG00000276545.1_and_ENSG00000273557.1_and_ENSG00000240184.6_and_ENSG00000242020.3_and_ENSG00000242419.5_and_ENSG00000240764.3;AF:chr5:141387885:141390281-141494807:141476003:141478546-141494807:+	0.034469	0.391051	0.413191
ENSG00000204956.5_and_ENSG00000081853.14_and_ENSG00000254245.2_and_ENSG00000254221.2_and_ENSG00000262576.2_and_ENSG00000253910.2_and_ENSG00000253485.2_and_ENSG00000262209.2_and_ENSG00000253731.2_and_ENSG00000253537.2_and_ENSG00000253953.2_and_ENSG00000253767.2_and_ENSG00000276547.1_and_ENSG00000261934.2_and_ENSG00000253305.2_and_ENSG00000253846.2_and_ENSG00000254122.2_and_ENSG00000253873.5_and_ENSG00000248449.2_and_ENSG00000253159.2_and_ENSG00000276545.1_and_ENSG00000273557.1_and_ENSG00000240184.6_and_ENSG00000242020.3_and_ENSG00000242419.5_and_ENSG00000240764.3;AF:chr5:141392814:141395237-141494807:141402953:141405376-141494807:+	0.0633158	0.391051	0.413191
ENSG00000204956.5_and_ENSG00000081853.14_and_ENSG00000254245.2_and_ENSG00000254221.2_and_ENSG00000262576.2_and_ENSG00000253910.2_and_ENSG00000253485.2_and_ENSG00000262209.2_and_ENSG00000253731.2_and_ENSG00000253537.2_and_ENSG00000253953.2_and_ENSG00000253767.2_and_ENSG00000276547.1_and_ENSG00000261934.2_and_ENSG00000253305.2_and_ENSG00000253846.2_and_ENSG00000254122.2_and_ENSG00000253873.5_and_ENSG00000248449.2_and_ENSG00000253159.2_and_ENSG00000276545.1_and_ENSG00000273557.1_and_ENSG00000240184.6_and_ENSG00000242020.3_and_ENSG00000242419.5_and_ENSG00000240764.3;AF:chr5:141392814:141395237-141494807:141408203:141410620-141494807:+	0.00889307	0.391051	0.413191
ENSG00000204956.5_and_ENSG00000081853.14_and_ENSG00000254245.2_and_ENSG00000254221.2_and_ENSG00000262576.2_and_ENSG00000253910.2_and_ENSG00000253485.2_and_ENSG00000262209.2_and_ENSG00000253731.2_and_ENSG00000253537.2_and_ENSG00000253953.2_and_ENSG00000253767.2_and_ENSG00000276547.1_and_ENSG00000261934.2_and_ENSG00000253305.2_and_ENSG00000253846.2_and_ENSG00000254122.2_and_ENSG00000253873.5_and_ENSG00000248449.2_and_ENSG00000253159.2_and_ENSG00000276545.1_and_ENSG00000273557.1_and_ENSG00000240184.6_and_ENSG00000242020.3_and_ENSG00000242419.5_and_ENSG00000240764.3;AF:chr5:141392814:141395237-141494807:141417691:141420274-141494807:+	0.0121063	0.391051	0.413191
ENSG00000204956.5_and_ENSG00000081853.14_and_ENSG00000254245.2_and_ENSG00000254221.2_and_ENSG00000262576.2_and_ENSG00000253910.2_and_ENSG00000253485.2_and_ENSG00000262209.2_and_ENSG00000253731.2_and_ENSG00000253537.2_and_ENSG00000253953.2_and_ENSG00000253767.2_and_ENSG00000276547.1_and_ENSG00000261934.2_and_ENSG00000253305.2_and_ENSG00000253846.2_and_ENSG00000254122.2_and_ENSG00000253873.5_and_ENSG00000248449.2_and_ENSG00000253159.2_and_ENSG00000276545.1_and_ENSG00000273557.1_and_ENSG00000240184.6_and_ENSG00000242020.3_and_ENSG00000242419.5_and_ENSG00000240764.3;AF:chr5:141392814:141395237-141494807:141476003:141478546-141494807:+	0.00052149	0.391051	0.413191
ENSG00000204956.5_and_ENSG00000081853.14_and_ENSG00000254245.2_and_ENSG00000254221.2_and_ENSG00000262576.2_and_ENSG00000253910.2_and_ENSG00000253485.2_and_ENSG00000262209.2_and_ENSG00000253731.2_and_ENSG00000253537.2_and_ENSG00000253953.2_and_ENSG00000253767.2_and_ENSG00000276547.1_and_ENSG00000261934.2_and_ENSG00000253305.2_and_ENSG00000253846.2_and_ENSG00000254122.2_and_ENSG00000253873.5_and_ENSG00000248449.2_and_ENSG00000253159.2_and_ENSG00000276545.1_and_ENSG00000273557.1_and_ENSG00000240184.6_and_ENSG00000242020.3_and_ENSG00000242419.5_and_ENSG00000240764.3;AF:chr5:141398128:141400524-141494807:141402953:141405376-141494807:+	0.145872	0.391051	0.413191
ENSG00000204956.5_and_ENSG00000081853.14_and_ENSG00000254245.2_and_ENSG00000254221.2_and_ENSG00000262576.2_and_ENSG00000253910.2_and_ENSG00000253485.2_and_ENSG00000262209.2_and_ENSG00000253731.2_and_ENSG00000253537.2_and_ENSG00000253953.2_and_ENSG00000253767.2_and_ENSG00000276547.1_and_ENSG00000261934.2_and_ENSG00000253305.2_and_ENSG00000253846.2_and_ENSG00000254122.2_and_ENSG00000253873.5_and_ENSG00000248449.2_and_ENSG00000253159.2_and_ENSG00000276545.1_and_ENSG00000273557.1_and_ENSG00000240184.6_and_ENSG00000242020.3_and_ENSG00000242419.5_and_ENSG00000240764.3;AF:chr5:141398128:141400524-141494807:141408203:141410620-141494807:+	0.0965123	0.391051	0.413191
ENSG00000204956.5_and_ENSG00000081853.14_and_ENSG00000254245.2_and_ENSG00000254221.2_and_ENSG00000262576.2_and_ENSG00000253910.2_and_ENSG00000253485.2_and_ENSG00000262209.2_and_ENSG00000253731.2_and_ENSG00000253537.2_and_ENSG00000253953.2_and_ENSG00000253767.2_and_ENSG00000276547.1_and_ENSG00000261934.2_and_ENSG00000253305.2_and_ENSG00000253846.2_and_ENSG00000254122.2_and_ENSG00000253873.5_and_ENSG00000248449.2_and_ENSG00000253159.2_and_ENSG00000276545.1_and_ENSG00000273557.1_and_ENSG00000240184.6_and_ENSG00000242020.3_and_ENSG00000242419.5_and_ENSG00000240764.3;AF:chr5:141398128:141400524-141494807:141417691:141420274-141494807:+	0.17774	0.391051	0.413191
ENSG00000204956.5_and_ENSG00000081853.14_and_ENSG00000254245.2_and_ENSG00000254221.2_and_ENSG00000262576.2_and_ENSG00000253910.2_and_ENSG00000253485.2_and_ENSG00000262209.2_and_ENSG00000253731.2_and_ENSG00000253537.2_and_ENSG00000253953.2_and_ENSG00000253767.2_and_ENSG00000276547.1_and_ENSG00000261934.2_and_ENSG00000253305.2_and_ENSG00000253846.2_and_ENSG00000254122.2_and_ENSG00000253873.5_and_ENSG00000248449.2_and_ENSG00000253159.2_and_ENSG00000276545.1_and_ENSG00000273557.1_and_ENSG00000240184.6_and_ENSG00000242020.3_and_ENSG00000242419.5_and_ENSG00000240764.3;AF:chr5:141398128:141400524-141494807:141476003:141478546-141494807:+	0.0319341	0.391051	0.413191
ENSG00000204956.5_and_ENSG00000081853.14_and_ENSG00000254245.2_and_ENSG00000254221.2_and_ENSG00000262576.2_and_ENSG00000253910.2_and_ENSG00000253485.2_and_ENSG00000262209.2_and_ENSG00000253731.2_and_ENSG00000253537.2_and_ENSG00000253953.2_and_ENSG00000253767.2_and_ENSG00000276547.1_and_ENSG00000261934.2_and_ENSG00000253305.2_and_ENSG00000253846.2_and_ENSG00000254122.2_and_ENSG00000253873.5_and_ENSG00000248449.2_and_ENSG00000253159.2_and_ENSG00000276545.1_and_ENSG00000273557.1_and_ENSG00000240184.6_and_ENSG00000242020.3_and_ENSG00000242419.5_and_ENSG00000240764.3;AF:chr5:141398128:141400524-141494807:141485174:141487615-141494807:+	0.0272734	0.391051	0.413191
ENSG00000204956.5_and_ENSG00000081853.14_and_ENSG00000254245.2_and_ENSG00000254221.2_and_ENSG00000262576.2_and_ENSG00000253910.2_and_ENSG00000253485.2_and_ENSG00000262209.2_and_ENSG00000253731.2_and_ENSG00000253537.2_and_ENSG00000253953.2_and_ENSG00000253767.2_and_ENSG00000276547.1_and_ENSG00000261934.2_and_ENSG00000253305.2_and_ENSG00000253846.2_and_ENSG00000254122.2_and_ENSG00000253873.5_and_ENSG00000248449.2_and_ENSG00000253159.2_and_ENSG00000276545.1_and_ENSG00000273557.1_and_ENSG00000240184.6_and_ENSG00000242020.3_and_ENSG00000242419.5_and_ENSG00000240764.3;AF:chr5:141402953:141405376-141494807:141408203:141410620-141494807:+	-0.0579739	0.391051	0.413191
ENSG00000204956.5_and_ENSG00000081853.14_and_ENSG00000254245.2_and_ENSG00000254221.2_and_ENSG00000262576.2_and_ENSG00000253910.2_and_ENSG00000253485.2_and_ENSG00000262209.2_and_ENSG00000253731.2_and_ENSG00000253537.2_and_ENSG00000253953.2_and_ENSG00000253767.2_and_ENSG00000276547.1_and_ENSG00000261934.2_and_ENSG00000253305.2_and_ENSG00000253846.2_and_ENSG00000254122.2_and_ENSG00000253873.5_and_ENSG00000248449.2_and_ENSG00000253159.2_and_ENSG00000276545.1_and_ENSG00000273557.1_and_ENSG00000240184.6_and_ENSG00000242020.3_and_ENSG00000242419.5_and_ENSG00000240764.3;AF:chr5:141402953:141405376-141494807:141413176:141415611-141494807:+	0.0562951	0.391051	0.413191
ENSG00000204956.5_and_ENSG00000081853.14_and_ENSG00000254245.2_and_ENSG00000254221.2_and_ENSG00000262576.2_and_ENSG00000253910.2_and_ENSG00000253485.2_and_ENSG00000262209.2_and_ENSG00000253731.2_and_ENSG00000253537.2_and_ENSG00000253953.2_and_ENSG00000253767.2_and_ENSG00000276547.1_and_ENSG00000261934.2_and_ENSG00000253305.2_and_ENSG00000253846.2_and_ENSG00000254122.2_and_ENSG00000253873.5_and_ENSG00000248449.2_and_ENSG00000253159.2_and_ENSG00000276545.1_and_ENSG00000273557.1_and_ENSG00000240184.6_and_ENSG00000242020.3_and_ENSG00000242419.5_and_ENSG00000240764.3;AF:chr5:141402953:141405376-141494807:141417691:141420274-141494807:+	0.0342544	0.391051	0.413191
ENSG00000204956.5_and_ENSG00000081853.14_and_ENSG00000254245.2_and_ENSG00000254221.2_and_ENSG00000262576.2_and_ENSG00000253910.2_and_ENSG00000253485.2_and_ENSG00000262209.2_and_ENSG00000253731.2_and_ENSG00000253537.2_and_ENSG00000253953.2_and_ENSG00000253767.2_and_ENSG00000276547.1_and_ENSG00000261934.2_and_ENSG00000253305.2_and_ENSG00000253846.2_and_ENSG00000254122.2_and_ENSG00000253873.5_and_ENSG00000248449.2_and_ENSG00000253159.2_and_ENSG00000276545.1_and_ENSG00000273557.1_and_ENSG00000240184.6_and_ENSG00000242020.3_and_ENSG00000242419.5_and_ENSG00000240764.3;AF:chr5:141402953:141405376-141494807:141421195:141423660-141494807:+	-0.0900293	0.391051	0.413191
ENSG00000204956.5_and_ENSG00000081853.14_and_ENSG00000254245.2_and_ENSG00000254221.2_and_ENSG00000262576.2_and_ENSG00000253910.2_and_ENSG00000253485.2_and_ENSG00000262209.2_and_ENSG00000253731.2_and_ENSG00000253537.2_and_ENSG00000253953.2_and_ENSG00000253767.2_and_ENSG00000276547.1_and_ENSG00000261934.2_and_ENSG00000253305.2_and_ENSG00000253846.2_and_ENSG00000254122.2_and_ENSG00000253873.5_and_ENSG00000248449.2_and_ENSG00000253159.2_and_ENSG00000276545.1_and_ENSG00000273557.1_and_ENSG00000240184.6_and_ENSG00000242020.3_and_ENSG00000242419.5_and_ENSG00000240764.3;AF:chr5:141402953:141405376-141494807:141430618:141433183-141494807:+	0.0734521	0.391051	0.413191
ENSG00000204956.5_and_ENSG00000081853.14_and_ENSG00000254245.2_and_ENSG00000254221.2_and_ENSG00000262576.2_and_ENSG00000253910.2_and_ENSG00000253485.2_and_ENSG00000262209.2_and_ENSG00000253731.2_and_ENSG00000253537.2_and_ENSG00000253953.2_and_ENSG00000253767.2_and_ENSG00000276547.1_and_ENSG00000261934.2_and_ENSG00000253305.2_and_ENSG00000253846.2_and_ENSG00000254122.2_and_ENSG00000253873.5_and_ENSG00000248449.2_and_ENSG00000253159.2_and_ENSG00000276545.1_and_ENSG00000273557.1_and_ENSG00000240184.6_and_ENSG00000242020.3_and_ENSG00000242419.5_and_ENSG00000240764.3;AF:chr5:141402953:141405376-141494807:141475980:141476146-141494807:+	-0.0189594	0.391051	0.413191
ENSG00000204956.5_and_ENSG00000081853.14_and_ENSG00000254245.2_and_ENSG00000254221.2_and_ENSG00000262576.2_and_ENSG00000253910.2_and_ENSG00000253485.2_and_ENSG00000262209.2_and_ENSG00000253731.2_and_ENSG00000253537.2_and_ENSG00000253953.2_and_ENSG00000253767.2_and_ENSG00000276547.1_and_ENSG00000261934.2_and_ENSG00000253305.2_and_ENSG00000253846.2_and_ENSG00000254122.2_and_ENSG00000253873.5_and_ENSG00000248449.2_and_ENSG00000253159.2_and_ENSG00000276545.1_and_ENSG00000273557.1_and_ENSG00000240184.6_and_ENSG00000242020.3_and_ENSG00000242419.5_and_ENSG00000240764.3;AF:chr5:141402953:141405376-141494807:141476003:141478546-141494807:+	-0.0305001	0.391051	0.413191
ENSG00000204956.5_and_ENSG00000081853.14_and_ENSG00000254245.2_and_ENSG00000254221.2_and_ENSG00000262576.2_and_ENSG00000253910.2_and_ENSG00000253485.2_and_ENSG00000262209.2_and_ENSG00000253731.2_and_ENSG00000253537.2_and_ENSG00000253953.2_and_ENSG00000253767.2_and_ENSG00000276547.1_and_ENSG00000261934.2_and_ENSG00000253305.2_and_ENSG00000253846.2_and_ENSG00000254122.2_and_ENSG00000253873.5_and_ENSG00000248449.2_and_ENSG00000253159.2_and_ENSG00000276545.1_and_ENSG00000273557.1_and_ENSG00000240184.6_and_ENSG00000242020.3_and_ENSG00000242419.5_and_ENSG00000240764.3;AF:chr5:141408203:141410620-141494807:141413176:141415611-141494807:+	0.112698	0.391051	0.413191
ENSG00000204956.5_and_ENSG00000081853.14_and_ENSG00000254245.2_and_ENSG00000254221.2_and_ENSG00000262576.2_and_ENSG00000253910.2_and_ENSG00000253485.2_and_ENSG00000262209.2_and_ENSG00000253731.2_and_ENSG00000253537.2_and_ENSG00000253953.2_and_ENSG00000253767.2_and_ENSG00000276547.1_and_ENSG00000261934.2_and_ENSG00000253305.2_and_ENSG00000253846.2_and_ENSG00000254122.2_and_ENSG00000253873.5_and_ENSG00000248449.2_and_ENSG00000253159.2_and_ENSG00000276545.1_and_ENSG00000273557.1_and_ENSG00000240184.6_and_ENSG00000242020.3_and_ENSG00000242419.5_and_ENSG00000240764.3;AF:chr5:141408203:141410620-141494807:141417691:141420274-141494807:+	0.0877795	0.391051	0.413191
ENSG00000204956.5_and_ENSG00000081853.14_and_ENSG00000254245.2_and_ENSG00000254221.2_and_ENSG00000262576.2_and_ENSG00000253910.2_and_ENSG00000253485.2_and_ENSG00000262209.2_and_ENSG00000253731.2_and_ENSG00000253537.2_and_ENSG00000253953.2_and_ENSG00000253767.2_and_ENSG00000276547.1_and_ENSG00000261934.2_and_ENSG00000253305.2_and_ENSG00000253846.2_and_ENSG00000254122.2_and_ENSG00000253873.5_and_ENSG00000248449.2_and_ENSG00000253159.2_and_ENSG00000276545.1_and_ENSG00000273557.1_and_ENSG00000240184.6_and_ENSG00000242020.3_and_ENSG00000242419.5_and_ENSG00000240764.3;AF:chr5:141408203:141410620-141494807:141421195:141423660-141494807:+	-0.027439	0.391051	0.413191
ENSG00000204956.5_and_ENSG00000081853.14_and_ENSG00000254245.2_and_ENSG00000254221.2_and_ENSG00000262576.2_and_ENSG00000253910.2_and_ENSG00000253485.2_and_ENSG00000262209.2_and_ENSG00000253731.2_and_ENSG00000253537.2_and_ENSG00000253953.2_and_ENSG00000253767.2_and_ENSG00000276547.1_and_ENSG00000261934.2_and_ENSG00000253305.2_and_ENSG00000253846.2_and_ENSG00000254122.2_and_ENSG00000253873.5_and_ENSG00000248449.2_and_ENSG00000253159.2_and_ENSG00000276545.1_and_ENSG00000273557.1_and_ENSG00000240184.6_and_ENSG00000242020.3_and_ENSG00000242419.5_and_ENSG00000240764.3;AF:chr5:141408203:141410620-141494807:141421228:141423105-141494807:+	-0.00375959	0.391051	0.413191
ENSG00000204956.5_and_ENSG00000081853.14_and_ENSG00000254245.2_and_ENSG00000254221.2_and_ENSG00000262576.2_and_ENSG00000253910.2_and_ENSG00000253485.2_and_ENSG00000262209.2_and_ENSG00000253731.2_and_ENSG00000253537.2_and_ENSG00000253953.2_and_ENSG00000253767.2_and_ENSG00000276547.1_and_ENSG00000261934.2_and_ENSG00000253305.2_and_ENSG00000253846.2_and_ENSG00000254122.2_and_ENSG00000253873.5_and_ENSG00000248449.2_and_ENSG00000253159.2_and_ENSG00000276545.1_and_ENSG00000273557.1_and_ENSG00000240184.6_and_ENSG00000242020.3_and_ENSG00000242419.5_and_ENSG00000240764.3;AF:chr5:141408203:141410620-141494807:141430618:141433183-141494807:+	0.127485	0.391051	0.413191
ENSG00000204956.5_and_ENSG00000081853.14_and_ENSG00000254245.2_and_ENSG00000254221.2_and_ENSG00000262576.2_and_ENSG00000253910.2_and_ENSG00000253485.2_and_ENSG00000262209.2_and_ENSG00000253731.2_and_ENSG00000253537.2_and_ENSG00000253953.2_and_ENSG00000253767.2_and_ENSG00000276547.1_and_ENSG00000261934.2_and_ENSG00000253305.2_and_ENSG00000253846.2_and_ENSG00000254122.2_and_ENSG00000253873.5_and_ENSG00000248449.2_and_ENSG00000253159.2_and_ENSG00000276545.1_and_ENSG00000273557.1_and_ENSG00000240184.6_and_ENSG00000242020.3_and_ENSG00000242419.5_and_ENSG00000240764.3;AF:chr5:141408203:141410620-141494807:141475980:141476146-141494807:+	-0.0164391	0.391051	0.413191
ENSG00000204956.5_and_ENSG00000081853.14_and_ENSG00000254245.2_and_ENSG00000254221.2_and_ENSG00000262576.2_and_ENSG00000253910.2_and_ENSG00000253485.2_and_ENSG00000262209.2_and_ENSG00000253731.2_and_ENSG00000253537.2_and_ENSG00000253953.2_and_ENSG00000253767.2_and_ENSG00000276547.1_and_ENSG00000261934.2_and_ENSG00000253305.2_and_ENSG00000253846.2_and_ENSG00000254122.2_and_ENSG00000253873.5_and_ENSG00000248449.2_and_ENSG00000253159.2_and_ENSG00000276545.1_and_ENSG00000273557.1_and_ENSG00000240184.6_and_ENSG00000242020.3_and_ENSG00000242419.5_and_ENSG00000240764.3;AF:chr5:141408203:141410620-141494807:141476003:141478546-141494807:+	-0.0138734	0.391051	0.413191
ENSG00000204956.5_and_ENSG00000081853.14_and_ENSG00000254245.2_and_ENSG00000254221.2_and_ENSG00000262576.2_and_ENSG00000253910.2_and_ENSG00000253485.2_and_ENSG00000262209.2_and_ENSG00000253731.2_and_ENSG00000253537.2_and_ENSG00000253953.2_and_ENSG00000253767.2_and_ENSG00000276547.1_and_ENSG00000261934.2_and_ENSG00000253305.2_and_ENSG00000253846.2_and_ENSG00000254122.2_and_ENSG00000253873.5_and_ENSG00000248449.2_and_ENSG00000253159.2_and_ENSG00000276545.1_and_ENSG00000273557.1_and_ENSG00000240184.6_and_ENSG00000242020.3_and_ENSG00000242419.5_and_ENSG00000240764.3;AF:chr5:141408203:141410620-141494807:141485072:141485185-141494807:+	0	0.391051	0.413191
ENSG00000204956.5_and_ENSG00000081853.14_and_ENSG00000254245.2_and_ENSG00000254221.2_and_ENSG00000262576.2_and_ENSG00000253910.2_and_ENSG00000253485.2_and_ENSG00000262209.2_and_ENSG00000253731.2_and_ENSG00000253537.2_and_ENSG00000253953.2_and_ENSG00000253767.2_and_ENSG00000276547.1_and_ENSG00000261934.2_and_ENSG00000253305.2_and_ENSG00000253846.2_and_ENSG00000254122.2_and_ENSG00000253873.5_and_ENSG00000248449.2_and_ENSG00000253159.2_and_ENSG00000276545.1_and_ENSG00000273557.1_and_ENSG00000240184.6_and_ENSG00000242020.3_and_ENSG00000242419.5_and_ENSG00000240764.3;AF:chr5:141408203:141410620-141494807:141485174:141487615-141494807:+	0.0120942	0.391051	0.413191
ENSG00000204956.5_and_ENSG00000081853.14_and_ENSG00000254245.2_and_ENSG00000254221.2_and_ENSG00000262576.2_and_ENSG00000253910.2_and_ENSG00000253485.2_and_ENSG00000262209.2_and_ENSG00000253731.2_and_ENSG00000253537.2_and_ENSG00000253953.2_and_ENSG00000253767.2_and_ENSG00000276547.1_and_ENSG00000261934.2_and_ENSG00000253305.2_and_ENSG00000253846.2_and_ENSG00000254122.2_and_ENSG00000253873.5_and_ENSG00000248449.2_and_ENSG00000253159.2_and_ENSG00000276545.1_and_ENSG00000273557.1_and_ENSG00000240184.6_and_ENSG00000242020.3_and_ENSG00000242419.5_and_ENSG00000240764.3;AF:chr5:141408203:141410620-141494807:141489121:141491700-141494807:+	-0.0946766	0.391051	0.413191
ENSG00000204956.5_and_ENSG00000081853.14_and_ENSG00000254245.2_and_ENSG00000254221.2_and_ENSG00000262576.2_and_ENSG00000253910.2_and_ENSG00000253485.2_and_ENSG00000262209.2_and_ENSG00000253731.2_and_ENSG00000253537.2_and_ENSG00000253953.2_and_ENSG00000253767.2_and_ENSG00000276547.1_and_ENSG00000261934.2_and_ENSG00000253305.2_and_ENSG00000253846.2_and_ENSG00000254122.2_and_ENSG00000253873.5_and_ENSG00000248449.2_and_ENSG00000253159.2_and_ENSG00000276545.1_and_ENSG00000273557.1_and_ENSG00000240184.6_and_ENSG00000242020.3_and_ENSG00000242419.5_and_ENSG00000240764.3;AF:chr5:141413176:141415611-141494807:141417691:141420274-141494807:+	-0.025532	0.391051	0.413191
ENSG00000204956.5_and_ENSG00000081853.14_and_ENSG00000254245.2_and_ENSG00000254221.2_and_ENSG00000262576.2_and_ENSG00000253910.2_and_ENSG00000253485.2_and_ENSG00000262209.2_and_ENSG00000253731.2_and_ENSG00000253537.2_and_ENSG00000253953.2_and_ENSG00000253767.2_and_ENSG00000276547.1_and_ENSG00000261934.2_and_ENSG00000253305.2_and_ENSG00000253846.2_and_ENSG00000254122.2_and_ENSG00000253873.5_and_ENSG00000248449.2_and_ENSG00000253159.2_and_ENSG00000276545.1_and_ENSG00000273557.1_and_ENSG00000240184.6_and_ENSG00000242020.3_and_ENSG00000242419.5_and_ENSG00000240764.3;AF:chr5:141413176:141415611-141494807:141475980:141476146-141494807:+	-0.0218779	0.391051	0.413191
ENSG00000204956.5_and_ENSG00000081853.14_and_ENSG00000254245.2_and_ENSG00000254221.2_and_ENSG00000262576.2_and_ENSG00000253910.2_and_ENSG00000253485.2_and_ENSG00000262209.2_and_ENSG00000253731.2_and_ENSG00000253537.2_and_ENSG00000253953.2_and_ENSG00000253767.2_and_ENSG00000276547.1_and_ENSG00000261934.2_and_ENSG00000253305.2_and_ENSG00000253846.2_and_ENSG00000254122.2_and_ENSG00000253873.5_and_ENSG00000248449.2_and_ENSG00000253159.2_and_ENSG00000276545.1_and_ENSG00000273557.1_and_ENSG00000240184.6_and_ENSG00000242020.3_and_ENSG00000242419.5_and_ENSG00000240764.3;AF:chr5:141413176:141415611-141494807:141476003:141478546-141494807:+	-0.0432573	0.391051	0.413191
ENSG00000204956.5_and_ENSG00000081853.14_and_ENSG00000254245.2_and_ENSG00000254221.2_and_ENSG00000262576.2_and_ENSG00000253910.2_and_ENSG00000253485.2_and_ENSG00000262209.2_and_ENSG00000253731.2_and_ENSG00000253537.2_and_ENSG00000253953.2_and_ENSG00000253767.2_and_ENSG00000276547.1_and_ENSG00000261934.2_and_ENSG00000253305.2_and_ENSG00000253846.2_and_ENSG00000254122.2_and_ENSG00000253873.5_and_ENSG00000248449.2_and_ENSG00000253159.2_and_ENSG00000276545.1_and_ENSG00000273557.1_and_ENSG00000240184.6_and_ENSG00000242020.3_and_ENSG00000242419.5_and_ENSG00000240764.3;AF:chr5:141417691:141420274-141494807:141421195:141423660-141494807:+	-0.0620049	0.391051	0.413191
ENSG00000204956.5_and_ENSG00000081853.14_and_ENSG00000254245.2_and_ENSG00000254221.2_and_ENSG00000262576.2_and_ENSG00000253910.2_and_ENSG00000253485.2_and_ENSG00000262209.2_and_ENSG00000253731.2_and_ENSG00000253537.2_and_ENSG00000253953.2_and_ENSG00000253767.2_and_ENSG00000276547.1_and_ENSG00000261934.2_and_ENSG00000253305.2_and_ENSG00000253846.2_and_ENSG00000254122.2_and_ENSG00000253873.5_and_ENSG00000248449.2_and_ENSG00000253159.2_and_ENSG00000276545.1_and_ENSG00000273557.1_and_ENSG00000240184.6_and_ENSG00000242020.3_and_ENSG00000242419.5_and_ENSG00000240764.3;AF:chr5:141417691:141420274-141494807:141421228:141423105-141494807:+	-0.0101301	0.391051	0.413191
ENSG00000204956.5_and_ENSG00000081853.14_and_ENSG00000254245.2_and_ENSG00000254221.2_and_ENSG00000262576.2_and_ENSG00000253910.2_and_ENSG00000253485.2_and_ENSG00000262209.2_and_ENSG00000253731.2_and_ENSG00000253537.2_and_ENSG00000253953.2_and_ENSG00000253767.2_and_ENSG00000276547.1_and_ENSG00000261934.2_and_ENSG00000253305.2_and_ENSG00000253846.2_and_ENSG00000254122.2_and_ENSG00000253873.5_and_ENSG00000248449.2_and_ENSG00000253159.2_and_ENSG00000276545.1_and_ENSG00000273557.1_and_ENSG00000240184.6_and_ENSG00000242020.3_and_ENSG00000242419.5_and_ENSG00000240764.3;AF:chr5:141417691:141420274-141494807:141430618:141433183-141494807:+	0.0426468	0.391051	0.413191
ENSG00000204956.5_and_ENSG00000081853.14_and_ENSG00000254245.2_and_ENSG00000254221.2_and_ENSG00000262576.2_and_ENSG00000253910.2_and_ENSG00000253485.2_and_ENSG00000262209.2_and_ENSG00000253731.2_and_ENSG00000253537.2_and_ENSG00000253953.2_and_ENSG00000253767.2_and_ENSG00000276547.1_and_ENSG00000261934.2_and_ENSG00000253305.2_and_ENSG00000253846.2_and_ENSG00000254122.2_and_ENSG00000253873.5_and_ENSG00000248449.2_and_ENSG00000253159.2_and_ENSG00000276545.1_and_ENSG00000273557.1_and_ENSG00000240184.6_and_ENSG00000242020.3_and_ENSG00000242419.5_and_ENSG00000240764.3;AF:chr5:141417691:141420274-141494807:141475980:141476146-141494807:+	-0.0583625	0.391051	0.413191
ENSG00000204956.5_and_ENSG00000081853.14_and_ENSG00000254245.2_and_ENSG00000254221.2_and_ENSG00000262576.2_and_ENSG00000253910.2_and_ENSG00000253485.2_and_ENSG00000262209.2_and_ENSG00000253731.2_and_ENSG00000253537.2_and_ENSG00000253953.2_and_ENSG00000253767.2_and_ENSG00000276547.1_and_ENSG00000261934.2_and_ENSG00000253305.2_and_ENSG00000253846.2_and_ENSG00000254122.2_and_ENSG00000253873.5_and_ENSG00000248449.2_and_ENSG00000253159.2_and_ENSG00000276545.1_and_ENSG00000273557.1_and_ENSG00000240184.6_and_ENSG00000242020.3_and_ENSG00000242419.5_and_ENSG00000240764.3;AF:chr5:141417691:141420274-141494807:141476003:141478546-141494807:+	-0.0836948	0.391051	0.413191
ENSG00000204956.5_and_ENSG00000081853.14_and_ENSG00000254245.2_and_ENSG00000254221.2_and_ENSG00000262576.2_and_ENSG00000253910.2_and_ENSG00000253485.2_and_ENSG00000262209.2_and_ENSG00000253731.2_and_ENSG00000253537.2_and_ENSG00000253953.2_and_ENSG00000253767.2_and_ENSG00000276547.1_and_ENSG00000261934.2_and_ENSG00000253305.2_and_ENSG00000253846.2_and_ENSG00000254122.2_and_ENSG00000253873.5_and_ENSG00000248449.2_and_ENSG00000253159.2_and_ENSG00000276545.1_and_ENSG00000273557.1_and_ENSG00000240184.6_and_ENSG00000242020.3_and_ENSG00000242419.5_and_ENSG00000240764.3;AF:chr5:141417691:141420274-141494807:141485072:141485185-141494807:+	0	0.391051	0.413191
ENSG00000204956.5_and_ENSG00000081853.14_and_ENSG00000254245.2_and_ENSG00000254221.2_and_ENSG00000262576.2_and_ENSG00000253910.2_and_ENSG00000253485.2_and_ENSG00000262209.2_and_ENSG00000253731.2_and_ENSG00000253537.2_and_ENSG00000253953.2_and_ENSG00000253767.2_and_ENSG00000276547.1_and_ENSG00000261934.2_and_ENSG00000253305.2_and_ENSG00000253846.2_and_ENSG00000254122.2_and_ENSG00000253873.5_and_ENSG00000248449.2_and_ENSG00000253159.2_and_ENSG00000276545.1_and_ENSG00000273557.1_and_ENSG00000240184.6_and_ENSG00000242020.3_and_ENSG00000242419.5_and_ENSG00000240764.3;AF:chr5:141417691:141420274-141494807:141485174:141487615-141494807:+	0.00266973	0.391051	0.413191
ENSG00000204956.5_and_ENSG00000081853.14_and_ENSG00000254245.2_and_ENSG00000254221.2_and_ENSG00000262576.2_and_ENSG00000253910.2_and_ENSG00000253485.2_and_ENSG00000262209.2_and_ENSG00000253731.2_and_ENSG00000253537.2_and_ENSG00000253953.2_and_ENSG00000253767.2_and_ENSG00000276547.1_and_ENSG00000261934.2_and_ENSG00000253305.2_and_ENSG00000253846.2_and_ENSG00000254122.2_and_ENSG00000253873.5_and_ENSG00000248449.2_and_ENSG00000253159.2_and_ENSG00000276545.1_and_ENSG00000273557.1_and_ENSG00000240184.6_and_ENSG00000242020.3_and_ENSG00000242419.5_and_ENSG00000240764.3;AF:chr5:141417691:141420274-141494807:141489121:141491700-141494807:+	-0.0897682	0.391051	0.413191
ENSG00000204956.5_and_ENSG00000081853.14_and_ENSG00000254245.2_and_ENSG00000254221.2_and_ENSG00000262576.2_and_ENSG00000253910.2_and_ENSG00000253485.2_and_ENSG00000262209.2_and_ENSG00000253731.2_and_ENSG00000253537.2_and_ENSG00000253953.2_and_ENSG00000253767.2_and_ENSG00000276547.1_and_ENSG00000261934.2_and_ENSG00000253305.2_and_ENSG00000253846.2_and_ENSG00000254122.2_and_ENSG00000253873.5_and_ENSG00000248449.2_and_ENSG00000253159.2_and_ENSG00000276545.1_and_ENSG00000273557.1_and_ENSG00000240184.6_and_ENSG00000242020.3_and_ENSG00000242419.5_and_ENSG00000240764.3;AF:chr5:141421195:141423660-141494807:141476003:141478546-141494807:+	-0.00190843	0.391051	0.413191
ENSG00000204956.5_and_ENSG00000081853.14_and_ENSG00000254245.2_and_ENSG00000254221.2_and_ENSG00000262576.2_and_ENSG00000253910.2_and_ENSG00000253485.2_and_ENSG00000262209.2_and_ENSG00000253731.2_and_ENSG00000253537.2_and_ENSG00000253953.2_and_ENSG00000253767.2_and_ENSG00000276547.1_and_ENSG00000261934.2_and_ENSG00000253305.2_and_ENSG00000253846.2_and_ENSG00000254122.2_and_ENSG00000253873.5_and_ENSG00000248449.2_and_ENSG00000253159.2_and_ENSG00000276545.1_and_ENSG00000273557.1_and_ENSG00000240184.6_and_ENSG00000242020.3_and_ENSG00000242419.5_and_ENSG00000240764.3;AF:chr5:141421228:141423105-141494807:141476003:141478546-141494807:+	0.00105319	0.391051	0.413191
ENSG00000204956.5_and_ENSG00000081853.14_and_ENSG00000254245.2_and_ENSG00000254221.2_and_ENSG00000262576.2_and_ENSG00000253910.2_and_ENSG00000253485.2_and_ENSG00000262209.2_and_ENSG00000253731.2_and_ENSG00000253537.2_and_ENSG00000253953.2_and_ENSG00000253767.2_and_ENSG00000276547.1_and_ENSG00000261934.2_and_ENSG00000253305.2_and_ENSG00000253846.2_and_ENSG00000254122.2_and_ENSG00000253873.5_and_ENSG00000248449.2_and_ENSG00000253159.2_and_ENSG00000276545.1_and_ENSG00000273557.1_and_ENSG00000240184.6_and_ENSG00000242020.3_and_ENSG00000242419.5_and_ENSG00000240764.3;AF:chr5:141430618:141433183-141494807:141475980:141476146-141494807:+	-0.0517091	0.391051	0.413191
ENSG00000204956.5_and_ENSG00000081853.14_and_ENSG00000254245.2_and_ENSG00000254221.2_and_ENSG00000262576.2_and_ENSG00000253910.2_and_ENSG00000253485.2_and_ENSG00000262209.2_and_ENSG00000253731.2_and_ENSG00000253537.2_and_ENSG00000253953.2_and_ENSG00000253767.2_and_ENSG00000276547.1_and_ENSG00000261934.2_and_ENSG00000253305.2_and_ENSG00000253846.2_and_ENSG00000254122.2_and_ENSG00000253873.5_and_ENSG00000248449.2_and_ENSG00000253159.2_and_ENSG00000276545.1_and_ENSG00000273557.1_and_ENSG00000240184.6_and_ENSG00000242020.3_and_ENSG00000242419.5_and_ENSG00000240764.3;AF:chr5:141430618:141433183-141494807:141476003:141478546-141494807:+	-0.0825121	0.391051	0.413191
ENSG00000204956.5_and_ENSG00000081853.14_and_ENSG00000254245.2_and_ENSG00000254221.2_and_ENSG00000262576.2_and_ENSG00000253910.2_and_ENSG00000253485.2_and_ENSG00000262209.2_and_ENSG00000253731.2_and_ENSG00000253537.2_and_ENSG00000253953.2_and_ENSG00000253767.2_and_ENSG00000276547.1_and_ENSG00000261934.2_and_ENSG00000253305.2_and_ENSG00000253846.2_and_ENSG00000254122.2_and_ENSG00000253873.5_and_ENSG00000248449.2_and_ENSG00000253159.2_and_ENSG00000276545.1_and_ENSG00000273557.1_and_ENSG00000240184.6_and_ENSG00000242020.3_and_ENSG00000242419.5_and_ENSG00000240764.3;AF:chr5:141475980:141476146-141494807:141489121:141491700-141494807:+	-0.00695265	0.391051	0.413191
ENSG00000204956.5_and_ENSG00000081853.14_and_ENSG00000254245.2_and_ENSG00000254221.2_and_ENSG00000262576.2_and_ENSG00000253910.2_and_ENSG00000253485.2_and_ENSG00000262209.2_and_ENSG00000253731.2_and_ENSG00000253537.2_and_ENSG00000253953.2_and_ENSG00000253767.2_and_ENSG00000276547.1_and_ENSG00000261934.2_and_ENSG00000253305.2_and_ENSG00000253846.2_and_ENSG00000254122.2_and_ENSG00000253873.5_and_ENSG00000248449.2_and_ENSG00000253159.2_and_ENSG00000276545.1_and_ENSG00000273557.1_and_ENSG00000240184.6_and_ENSG00000242020.3_and_ENSG00000242419.5_and_ENSG00000240764.3;AF:chr5:141476003:141478546-141494807:141485174:141487615-141494807:+	0.00297791	0.391051	0.413191
ENSG00000204956.5_and_ENSG00000081853.14_and_ENSG00000254245.2_and_ENSG00000254221.2_and_ENSG00000262576.2_and_ENSG00000253910.2_and_ENSG00000253485.2_and_ENSG00000262209.2_and_ENSG00000253731.2_and_ENSG00000253537.2_and_ENSG00000253953.2_and_ENSG00000253767.2_and_ENSG00000276547.1_and_ENSG00000261934.2_and_ENSG00000253305.2_and_ENSG00000253846.2_and_ENSG00000254122.2_and_ENSG00000253873.5_and_ENSG00000248449.2_and_ENSG00000253159.2_and_ENSG00000276545.1_and_ENSG00000273557.1_and_ENSG00000240184.6_and_ENSG00000242020.3_and_ENSG00000242419.5_and_ENSG00000240764.3;AF:chr5:141476003:141478546-141494807:141489121:141491700-141494807:+	-0.019353	0.391051	0.413191
ENSG00000204956.5_and_ENSG00000081853.14_and_ENSG00000254245.2_and_ENSG00000254221.2_and_ENSG00000262576.2_and_ENSG00000253910.2_and_ENSG00000253485.2_and_ENSG00000262209.2_and_ENSG00000253731.2_and_ENSG00000253537.2_and_ENSG00000253953.2_and_ENSG00000253767.2_and_ENSG00000276547.1_and_ENSG00000261934.2_and_ENSG00000253305.2_and_ENSG00000253846.2_and_ENSG00000254122.2_and_ENSG00000253873.5_and_ENSG00000248449.2_and_ENSG00000253159.2_and_ENSG00000276545.1_and_ENSG00000273557.1_and_ENSG00000240184.6_and_ENSG00000242020.3_and_ENSG00000242419.5_and_ENSG00000240764.3;SE:chr5:141476146-141478394:141478546-141494807:+	0.00551382	0.391051	0.413191
ENSG00000038945.14;A3:chr8:16141099-16143558:16141045-16143558:-	0.0248553	0.391109	0.413191
ENSG00000038945.14;AF:chr8:16177992-16186159:16186272:16177992-16192598:16192651:-	-0.020674	0.391109	0.413191
ENSG00000044115.20_and_ENSG00000232174.3_and_ENSG00000238745.1;AF:chr5:138753097:138753171-138781923:138753423:138753510-138781923:+	0.000430971	0.391109	0.413191
ENSG00000044115.20_and_ENSG00000232174.3_and_ENSG00000238745.1;AF:chr5:138753423:138753510-138781923:138753661:138754098-138781923:+	0.00027058	0.391109	0.413191
ENSG00000044115.20_and_ENSG00000232174.3_and_ENSG00000238745.1;AF:chr5:138753423:138753510-138781923:138754369:138754438-138781923:+	0.00043556	0.391109	0.413191
ENSG00000089063.14_and_ENSG00000212536.1;A5:chr20:5106310-5109158:5106310-5109332:-	0.000586002	0.391109	0.413191
ENSG00000089063.14_and_ENSG00000212536.1;AL:chr20:5068483:5069349-5106188:5099840:5100931-5106188:-	-0.000908034	0.391109	0.413191
ENSG00000091136.13_and_ENSG00000238297.2;SE:chr7:107935656-107936279:107936373-107937093:-	-0.000312278	0.391109	0.413191
ENSG00000091136.13_and_ENSG00000238297.2;SE:chr7:108001733-108002127:108002384-108002849:-	0.0037853	0.391109	0.413191
ENSG00000108654.13_and_ENSG00000284564.1_and_ENSG00000284368.1;A3:chr17:64506262-64506514:64506259-64506514:-	0.0696504	0.391109	0.413191
ENSG00000108654.13_and_ENSG00000284564.1_and_ENSG00000284368.1;A5:chr17:64504842-64506076:64504842-64506514:-	-0.000693943	0.391109	0.413191
ENSG00000108654.13_and_ENSG00000284564.1_and_ENSG00000284368.1;AF:chr17:64504842-64505041:64505281:64504842-64506076:64506287:-	-0.0785826	0.391109	0.413191
ENSG00000108654.13_and_ENSG00000284564.1_and_ENSG00000284368.1;AF:chr17:64504842-64505041:64505281:64504842-64506076:64506289:-	-0.00946597	0.391109	0.413191
ENSG00000108654.13_and_ENSG00000284564.1_and_ENSG00000284368.1;AF:chr17:64504842-64505041:64505281:64504842-64506076:64506521:-	-0.00233929	0.391109	0.413191
ENSG00000108654.13_and_ENSG00000284564.1_and_ENSG00000284368.1;AF:chr17:64504842-64505219:64505390:64504842-64506076:64506287:-	-0.0323424	0.391109	0.413191
ENSG00000108654.13_and_ENSG00000284564.1_and_ENSG00000284368.1;AF:chr17:64504842-64505219:64505390:64504842-64506076:64506289:-	-0.00232699	0.391109	0.413191
ENSG00000108654.13_and_ENSG00000284564.1_and_ENSG00000284368.1;AF:chr17:64504842-64505219:64505390:64504842-64506076:64506521:-	0.000183889	0.391109	0.413191
ENSG00000108654.13_and_ENSG00000284564.1_and_ENSG00000284368.1;AF:chr17:64504842-64505286:64505451:64504842-64506076:64506287:-	-0.0207482	0.391109	0.413191
ENSG00000108654.13_and_ENSG00000284564.1_and_ENSG00000284368.1;AF:chr17:64504842-64505286:64505451:64504842-64506076:64506289:-	-0.00158781	0.391109	0.413191
ENSG00000108654.13_and_ENSG00000284564.1_and_ENSG00000284368.1;AF:chr17:64504842-64505286:64505451:64504842-64506076:64506521:-	-0.000370697	0.391109	0.413191
ENSG00000108654.13_and_ENSG00000284564.1_and_ENSG00000284368.1;AF:chr17:64504842-64505439:64505527:64504842-64506076:64506287:-	0.00191234	0.391109	0.413191
ENSG00000108654.13_and_ENSG00000284564.1_and_ENSG00000284368.1;AF:chr17:64504842-64505439:64505527:64504842-64506076:64506289:-	0.00705078	0.391109	0.413191
ENSG00000108654.13_and_ENSG00000284564.1_and_ENSG00000284368.1;AF:chr17:64504842-64505439:64505527:64504842-64506076:64506521:-	-0.00352105	0.391109	0.413191
ENSG00000108654.13_and_ENSG00000284564.1_and_ENSG00000284368.1;AF:chr17:64504842-64505746:64505956:64504842-64506076:64506287:-	0.145783	0.391109	0.413191
ENSG00000108654.13_and_ENSG00000284564.1_and_ENSG00000284368.1;AF:chr17:64504842-64505746:64505956:64504842-64506076:64506289:-	0.0395606	0.391109	0.413191
ENSG00000108654.13_and_ENSG00000284564.1_and_ENSG00000284368.1;AF:chr17:64504842-64505746:64505956:64504842-64506076:64506521:-	0.0474227	0.391109	0.413191
ENSG00000108654.13_and_ENSG00000284564.1_and_ENSG00000284368.1;AF:chr17:64504842-64506076:64506287:64504842-64506514:64506626:-	-0.00227871	0.391109	0.413191
ENSG00000108654.13_and_ENSG00000284564.1_and_ENSG00000284368.1;AF:chr17:64504842-64506076:64506287:64504842-64506755:64506903:-	0.0260243	0.391109	0.413191
ENSG00000108654.13_and_ENSG00000284564.1_and_ENSG00000284368.1;AF:chr17:64504842-64506076:64506289:64504842-64506514:64506626:-	0.00141067	0.391109	0.413191
ENSG00000108654.13_and_ENSG00000284564.1_and_ENSG00000284368.1;AF:chr17:64504842-64506076:64506289:64504842-64506755:64506903:-	0.00467305	0.391109	0.413191
ENSG00000108654.13_and_ENSG00000284564.1_and_ENSG00000284368.1;AF:chr17:64504842-64506076:64506521:64504842-64506755:64506903:-	0.00140804	0.391109	0.413191
ENSG00000108654.13_and_ENSG00000284564.1_and_ENSG00000284368.1;AF:chr17:64506262-64506514:64506686:64506262-64506755:64507530:-	0.0278007	0.391109	0.413191
ENSG00000108654.13_and_ENSG00000284564.1_and_ENSG00000284368.1;MX:chr17:64504116-64504222:64504318-64506076:64504116-64504677:64504842-64506076:-	-0.00331197	0.391109	0.413191
ENSG00000108654.13_and_ENSG00000284564.1_and_ENSG00000284368.1;RI:chr17:64500549:64500773-64502010:64502069:-	0.0676115	0.391109	0.413191
ENSG00000108654.13_and_ENSG00000284564.1_and_ENSG00000284368.1;RI:chr17:64502162:64502223-64502439:64502549:-	-0.000354469	0.391109	0.413191
ENSG00000108654.13_and_ENSG00000284564.1_and_ENSG00000284368.1;SE:chr17:64504116-64504222:64504318-64504677:-	-0.000834284	0.391109	0.413191
ENSG00000108654.13_and_ENSG00000284564.1_and_ENSG00000284368.1;SE:chr17:64504318-64504677:64504880-64506076:-	-0.00451855	0.391109	0.413191
ENSG00000108654.13_and_ENSG00000284564.1_and_ENSG00000284368.1;SE:chr17:64504842-64506076:64506259-64506514:-	0.00153783	0.391109	0.413191
ENSG00000108654.13_and_ENSG00000284564.1_and_ENSG00000284368.1;SE:chr17:64504842-64506076:64506262-64506514:-	0.00615196	0.391109	0.413191
ENSG00000108654.13_and_ENSG00000284564.1_and_ENSG00000284368.1;SE:chr17:64504842-64506076:64506262-64506755:-	0.15386	0.391109	0.413191
ENSG00000113719.15;A3:chr5:172909761-172914565:172909761-172914714:+	-0.00072571	0.391109	0.413191
ENSG00000113719.15;SE:chr5:172897074-172909667:172909761-172914714:+	-0.00795317	0.391109	0.413191
ENSG00000120725.12_and_ENSG00000242683.1;A3:chr5:139121173-139127739:139121170-139127739:-	-0.010931	0.391109	0.413191
ENSG00000120725.12_and_ENSG00000242683.1;AF:chr5:139127853-139131567:139131758:139127853-139198269:139198398:-	-3.23032e-05	0.391109	0.413191
ENSG00000120725.12_and_ENSG00000242683.1;AF:chr5:139127853-139155320:139155467:139127853-139198269:139198398:-	0	0.391109	0.413191
ENSG00000120725.12_and_ENSG00000242683.1;AF:chr5:139127853-139196441:139196528:139127853-139198269:139198398:-	0.00208565	0.391109	0.413191
ENSG00000120725.12_and_ENSG00000242683.1;SE:chr5:139021292-139026801:139026992-139042620:-	-0.00230072	0.391109	0.413191
ENSG00000120725.12_and_ENSG00000242683.1;SE:chr5:139127853-139127944:139128052-139198269:-	0.0134226	0.391109	0.413191
ENSG00000120725.12_and_ENSG00000242683.1;SE:chr5:139127853-139133334:139133471-139198269:-	0.0364965	0.391109	0.413191
ENSG00000120725.12_and_ENSG00000242683.1;SE:chr5:139127853-139196441:139196528-139198269:-	0.00125177	0.391109	0.413191
ENSG00000125743.10;A3:chr19:45687753-45688387:45687727-45688387:-	0.000420539	0.391109	0.413191
ENSG00000125743.10;A3:chr19:45688566-45691887:45688466-45691887:-	0.0217314	0.391109	0.413191
ENSG00000125743.10;AF:chr19:45688566-45691412:45691771:45688566-45691887:45692333:-	-0.0763142	0.391109	0.413191
ENSG00000125743.10;SE:chr19:45688566-45689233:45689347-45691887:-	-0.00100488	0.391109	0.413191
ENSG00000125743.10;SE:chr19:45688566-45690572:45690667-45691887:-	-0.000508241	0.391109	0.413191
ENSG00000141337.12_and_ENSG00000267009.6_and_ENSG00000108946.14;AF:chr17:68512032:68512142-68515394:68515123:68515152-68515394:+	0.000173318	0.391109	0.413191
ENSG00000143416.20;A3:chr1:151369554-151369713:151369506-151369713:-	-0.00323186	0.391109	0.413191
ENSG00000143416.20;A3:chr1:151369978-151372638:151369769-151372638:-	0.00665866	0.391109	0.413191
ENSG00000143416.20;A5:chr1:151368319-151369000:151368319-151369004:-	0.000987913	0.391109	0.413191
ENSG00000143416.20;A5:chr1:151368319-151369004:151368319-151369442:-	0.00215678	0.391109	0.413191
ENSG00000143416.20;AF:chr1:151369769-151370201:151370285:151369769-151372638:151372733:-	0	0.391109	0.413191
ENSG00000143416.20;RI:chr1:151365189:151365281-151365563:151365684:-	0.000789021	0.391109	0.413191
ENSG00000143416.20;RI:chr1:151365768:151365846-151366275:151366453:-	0.000748072	0.391109	0.413191
ENSG00000143416.20;RI:chr1:151369004:151369189-151369442:151369554:-	0.0206173	0.391109	0.413191
ENSG00000143416.20;RI:chr1:151369004:151369554-151369713:151369769:-	-0.0634453	0.391109	0.413191
ENSG00000143416.20;SE:chr1:151366453-151366722:151366904-151368199:-	-0.000100433	0.391109	0.413191
ENSG00000143416.20;SE:chr1:151366904-151367016:151367175-151368199:-	0.00249613	0.391109	0.413191
ENSG00000143416.20;SE:chr1:151368319-151369004:151369189-151369442:-	0.00278661	0.391109	0.413191
ENSG00000143416.20;SE:chr1:151369189-151369442:151369554-151369713:-	-0.00163631	0.391109	0.413191
ENSG00000158773.14;A3:chr1:161040330-161040576:161040323-161040576:-	0.00185405	0.391109	0.413191
ENSG00000158773.14;A5:chr1:161041411-161041651:161041411-161041735:-	-0.00268509	0.391109	0.413191
ENSG00000158773.14;A5:chr1:161041411-161041651:161041411-161041834:-	0.000203126	0.391109	0.413191
ENSG00000158773.14;A5:chr1:161042217-161042555:161042217-161042586:-	0.0478301	0.391109	0.413191
ENSG00000158773.14;A5:chr1:161042882-161043253:161042882-161043268:-	-0.000443889	0.391109	0.413191
ENSG00000158773.14;AF:chr1:161043360-161044912:161044941:161043360-161045858:161045912:-	-0.011873	0.391109	0.413191
ENSG00000158773.14;AF:chr1:161043360-161044912:161044941:161043360-161045858:161045962:-	-0.00451032	0.391109	0.413191
ENSG00000158773.14;AF:chr1:161043360-161044912:161044941:161043360-161045858:161045977:-	-0.00549966	0.391109	0.413191
ENSG00000158773.14;SE:chr1:161041846-161042116:161042217-161042555:-	4.96167e-05	0.391109	0.413191
ENSG00000160932.10;A3:chr8:143018586-143020883:143018586-143020888:+	-0.00706381	0.391109	0.413191
ENSG00000160932.10;A3:chr8:143018586-143020883:143018586-143020917:+	-0.00644829	0.391109	0.413191
ENSG00000160932.10;A3:chr8:143018586-143020888:143018586-143020917:+	-0.0144818	0.391109	0.413191
ENSG00000160932.10;A3:chr8:143020991-143021314:143020991-143021349:+	-0.00105531	0.391109	0.413191
ENSG00000160932.10;A3:chr8:143021433-143021549:143021433-143021566:+	-9.30908e-05	0.391109	0.413191
ENSG00000160932.10;AF:chr8:143017982:143018247-143020888:143018483:143018586-143020888:+	-0.00150286	0.391109	0.413191
ENSG00000160932.10;AL:chr8:143021433-143021566:143022410:143021433-143023669:143023832:+	0.00170434	0.391109	0.413191
ENSG00000160932.10;AL:chr8:143021433-143021566:143022412:143021433-143023669:143023832:+	0.000733529	0.391109	0.413191
ENSG00000160932.10;SE:chr8:143018586-143018833:143019119-143020883:+	-0.000935591	0.391109	0.413191
ENSG00000160932.10;SE:chr8:143018586-143018833:143019119-143020888:+	0.000118436	0.391109	0.413191
ENSG00000160932.10;SE:chr8:143018586-143020262:143020377-143020883:+	0.000955954	0.391109	0.413191
ENSG00000160932.10;SE:chr8:143018586-143020262:143020377-143020888:+	0.00106682	0.391109	0.413191
ENSG00000165637.13;A3:chr10:75214070-75217888:75214070-75217933:+	-0.0131111	0.391109	0.413191
ENSG00000165637.13;AF:chr10:75210645:75210716-75211134:75210751:75210938-75211134:+	-0.000611565	0.391109	0.413191
ENSG00000166888.11;A3:chr12:57098597-57098792:57098590-57098792:-	-0.000209455	0.391109	0.413191
ENSG00000166888.11;A5:chr12:57108299-57109941:57108299-57110043:-	0.00662674	0.391109	0.413191
ENSG00000166888.11;A5:chr12:57108299-57111110:57108299-57111129:-	-0.000633927	0.391109	0.413191
ENSG00000166888.11;AF:chr12:57107743-57108163:57108283:57107743-57111129:57111359:-	-0.0166027	0.391109	0.413191
ENSG00000166888.11;AF:chr12:57108299-57109941:57110340:57108299-57111129:57111433:-	-0.0051264	0.391109	0.413191
ENSG00000166888.11;AF:chr12:57108299-57110077:57110289:57108299-57111129:57111353:-	0.0066649	0.391109	0.413191
ENSG00000166888.11;AF:chr12:57108299-57110077:57110289:57108299-57111129:57111433:-	-0.00433286	0.391109	0.413191
ENSG00000166888.11;AF:chr12:57108299-57110077:57110306:57108299-57111129:57111433:-	-0.000230219	0.391109	0.413191
ENSG00000166888.11;AF:chr12:57108299-57110382:57110543:57108299-57111129:57111433:-	-0.000799945	0.391109	0.413191
ENSG00000166888.11;AF:chr12:57108299-57111129:57111433:57108299-57128973:57129100:-	-2.67399e-05	0.391109	0.413191
ENSG00000166888.11;AF:chr12:57108299-57111129:57111433:57108299-57132021:57132139:-	0.000790201	0.391109	0.413191
ENSG00000166888.11;SE:chr12:57107314-57107659:57107743-57108163:-	-0.00236874	0.391109	0.413191
ENSG00000166888.11;SE:chr12:57107743-57108163:57108299-57111129:-	-0.000225665	0.391109	0.413191
ENSG00000166888.11;SE:chr12:57108299-57109941:57110110-57111129:-	-0.00450724	0.391109	0.413191
ENSG00000166888.11;SE:chr12:57108299-57110043:57110110-57111129:-	-0.00572934	0.391109	0.413191
ENSG00000166888.11;SE:chr12:57108299-57110077:57110110-57111129:-	0.000715504	0.391109	0.413191
ENSG00000167863.11;MX:chr17:75039271-75039872:75040041-75042181:75039271-75040092:75040163-75042181:-	0.000124158	0.391109	0.413191
ENSG00000167863.11;SE:chr17:75039271-75040092:75040163-75042181:-	-0.00170397	0.391109	0.413191
ENSG00000175215.10_and_ENSG00000207789.1;A3:chr12:57824089-57824227:57824005-57824227:-	0.00661968	0.391109	0.413191
ENSG00000175215.10_and_ENSG00000207789.1;A3:chr12:57827123-57827552:57827097-57827552:-	0.000346741	0.391109	0.413191
ENSG00000175215.10_and_ENSG00000207789.1;A5:chr12:57827097-57827534:57827097-57827552:-	-0.0311235	0.391109	0.413191
ENSG00000175215.10_and_ENSG00000207789.1;AF:chr12:57829596-57845440:57845534:57829596-57846372:57846739:-	0.000456457	0.391109	0.413191
ENSG00000179222.17_and_ENSG00000236576.1;A3:chrX:51893755-51894269:51893755-51894276:+	0.00252325	0.391109	0.413191
ENSG00000179222.17_and_ENSG00000236576.1;AF:chrX:51803007:51803117-51894269:51893602:51893755-51894269:+	-0.0373437	0.391109	0.413191
ENSG00000179222.17_and_ENSG00000236576.1;RI:chrX:51897795:51897886-51898114:51898193:+	-0.00225635	0.391109	0.413191
ENSG00000179222.17_and_ENSG00000236576.1;RI:chrX:51901553:51901938-51902146:51902354:+	0.0685404	0.391109	0.413191
ENSG00000179222.17_and_ENSG00000236576.1;SE:chrX:51893755-51894269:51894349-51895053:+	0.00651796	0.391109	0.413191
ENSG00000179222.17_and_ENSG00000236576.1;SE:chrX:51894349-51894627:51894794-51895053:+	-0.000790112	0.391109	0.413191
ENSG00000179222.17_and_ENSG00000236576.1;SE:chrX:51895760-51896153:51896322-51896409:+	-6.1071e-06	0.391109	0.413191
ENSG00000205250.8;A3:chr16:67197911-67198008:67197911-67198131:+	-5.80593e-05	0.391109	0.413191
ENSG00000205250.8;A5:chr16:67192870-67193009:67192824-67193009:+	-0.000995737	0.391109	0.413191
ENSG00000205250.8;AF:chr16:67192169:67192362-67192761:67192495:67192664-67192761:+	-0.00395767	0.391109	0.413191
ENSG00000205250.8;AF:chr16:67192169:67192362-67192761:67192527:67192664-67192761:+	-0.000575577	0.391109	0.413191
ENSG00000205250.8;RI:chr16:67192761:67192870-67193009:67193170:+	-0.0186589	0.391109	0.413191
ENSG00000156482.10_and_ENSG00000207067.1;A3:chr8:98042775-98044943:98042718-98044943:-	-0.00462793	0.391209	0.413191
ENSG00000156482.10_and_ENSG00000207067.1;AL:chr8:98024851:98025738-98044943:98042645:98042775-98044943:-	-0.0606174	0.391209	0.413191
ENSG00000156482.10_and_ENSG00000207067.1;SE:chr8:98042775-98044943:98045088-98045347:-	-0.00253962	0.391209	0.413191
ENSG00000170315.13;AF:chr17:16381091:16381184-16381902:16381341:16381515-16381902:+	0.00304966	0.391234	0.413191
ENSG00000204344.14_and_ENSG00000244731.7;A3:chr6:31978998-31979414:31978998-31980451:+	-0.118813	0.391275	0.413191
ENSG00000204344.14_and_ENSG00000244731.7;A5:chr6:31972919-31978903:31972757-31978903:+	0.00337702	0.391275	0.413191
ENSG00000204344.14_and_ENSG00000244731.7;A5:chr6:31979008-31979414:31978998-31979414:+	-0.00194244	0.391275	0.413191
ENSG00000204344.14_and_ENSG00000244731.7;A5:chr6:31979010-31979414:31978998-31979414:+	0.0139545	0.391275	0.413191
ENSG00000204344.14_and_ENSG00000244731.7;AF:chr6:31972374:31972511-31978903:31972555:31972757-31978903:+	0.0158937	0.391275	0.413191
ENSG00000204344.14_and_ENSG00000244731.7;AF:chr6:31972381:31972511-31978903:31972555:31972757-31978903:+	0.00415279	0.391275	0.413191
ENSG00000204344.14_and_ENSG00000244731.7;RI:chr6:31979414:31979553-31980451:31980548:+	-0.0868185	0.391275	0.413191
ENSG00000204344.14_and_ENSG00000244731.7;SE:chr6:31972511-31972621:31972757-31978903:+	-0.0438875	0.391275	0.413191
ENSG00000204344.14_and_ENSG00000244731.7;SE:chr6:31978998-31979414:31979553-31980451:+	-0.0238532	0.391275	0.413191
ENSG00000100823.11;A5:chr14:20455401-20455578:20455394-20455578:+	-0.000534417	0.391608	0.413191
ENSG00000105254.11_and_ENSG00000279504.1;SE:chr19:36116184-36118528:36118664-36120710:+	8.00045e-05	0.391608	0.413191
ENSG00000131871.14;AF:chr15:101276675-101277092:101277287:101276675-101277342:101277446:-	0.00025641	0.391608	0.413191
ENSG00000131871.14;AF:chr15:101276675-101277092:101277287:101276675-101277342:101277450:-	0.002693	0.391608	0.413191
ENSG00000131871.14;AF:chr15:101276675-101277092:101277287:101276675-101277342:101277500:-	0.00315789	0.391608	0.413191
ENSG00000131871.14;RI:chr15:101274592:101274681-101275255:101275361:-	-0.0109494	0.391608	0.413191
ENSG00000137947.11;A5:chr1:88853346-88857206:88853346-88857373:-	0	0.391608	0.413191
ENSG00000137947.11;A5:chr1:88864114-88887261:88864114-88887276:-	0.003722	0.391608	0.413191
ENSG00000137947.11;A5:chr1:88887367-88891483:88887367-88891607:-	-0.00581277	0.391608	0.413191
ENSG00000137947.11;AF:chr1:88887367-88887692:88888048:88887367-88891483:88891618:-	-0.00121875	0.391608	0.413191
ENSG00000137947.11;SE:chr1:88857487-88858681:88858787-88859882:-	-0.00736346	0.391608	0.413191
ENSG00000137947.11;SE:chr1:88864114-88887261:88887367-88891483:-	0.00133619	0.391608	0.413191
ENSG00000143570.17_and_ENSG00000276584.1;AF:chr1:153962747-153962870:153963139:153962747-153963495:153963572:-	5.38702e-05	0.391608	0.413191
ENSG00000143570.17_and_ENSG00000276584.1;AF:chr1:153962747-153963002:153963262:153962747-153963495:153963572:-	-0.000201722	0.391608	0.413191
ENSG00000143570.17_and_ENSG00000276584.1;AF:chr1:153962747-153963059:153963462:153962747-153963495:153963572:-	-0.00456878	0.391608	0.413191
ENSG00000143570.17_and_ENSG00000276584.1;AF:chr1:153962747-153963177:153963322:153962747-153963495:153963572:-	0.00346971	0.391608	0.413191
ENSG00000168056.15;AF:chr11:65552406-65552860:65552977:65552406-65557629:65557765:-	0.0386359	0.391608	0.413191
ENSG00000169230.9;A3:chr5:177304077-177304576:177304077-177304625:+	2.58284e-05	0.391608	0.413191
ENSG00000169230.9;A3:chr5:177304850-177305871:177304850-177305915:+	-0.00263322	0.391608	0.413191
ENSG00000169230.9;A3:chr5:177306176-177306363:177306176-177306422:+	-0.00831241	0.391608	0.413191
ENSG00000169230.9;A3:chr5:177306176-177306363:177306176-177306455:+	-0.192142	0.391608	0.413191
ENSG00000169230.9;A3:chr5:177306176-177306422:177306176-177306455:+	-0.0054035	0.391608	0.413191
ENSG00000169230.9;SE:chr5:177304077-177304293:177304430-177304625:+	-0.00106913	0.391608	0.413191
ENSG00000198258.10;A5:chr19:9827984-9828327:9827943-9828327:+	0.000373493	0.391608	0.413191
ENSG00000198258.10;A5:chr19:9828064-9828327:9827943-9828327:+	0.00506313	0.391608	0.413191
ENSG00000198258.10;A5:chr19:9828064-9828327:9827984-9828327:+	-0.00104632	0.391608	0.413191
ENSG00000198258.10;RI:chr19:9828327:9828393-9828592:9828675:+	-0.00860791	0.391608	0.413191
ENSG00000205302.6;A3:chr5:122795383-122799692:122795383-122799695:+	-0.00971532	0.391608	0.413191
ENSG00000205302.6;A5:chr5:122775762-122795266:122775211-122795266:+	-0.00846716	0.391608	0.413191
ENSG00000205302.6;SE:chr5:122795383-122799692:122799855-122801869:+	0.000414388	0.391608	0.413191
ENSG00000205302.6;SE:chr5:122826193-122827379:122827459-122827575:+	0.000366272	0.391608	0.413191
ENSG00000214253.8;A5:chr7:101240906-101244898:101240906-101244960:-	0.130622	0.39179	0.413191
ENSG00000214253.8;AF:chr7:101240906-101241126:101241177:101240906-101251895:101252316:-	-0.0408309	0.39179	0.413191
ENSG00000214253.8;AF:chr7:101240906-101241590:101241785:101240906-101244960:101245075:-	0.00959249	0.39179	0.413191
ENSG00000214253.8;AF:chr7:101240906-101241590:101241785:101240906-101251895:101252316:-	-0.00783306	0.39179	0.413191
ENSG00000214253.8;AF:chr7:101240906-101244557:101244731:101240906-101251895:101252316:-	-0.00785659	0.39179	0.413191
ENSG00000214253.8;AF:chr7:101240906-101244898:101245048:101240906-101251895:101252316:-	0.126487	0.39179	0.413191
ENSG00000214253.8;AF:chr7:101240906-101244960:101245075:101240906-101251895:101252316:-	-0.000665838	0.39179	0.413191
ENSG00000214253.8;AF:chr7:101244139-101244960:101245085:101244139-101251895:101252133:-	0.000286934	0.39179	0.413191
ENSG00000214253.8;AF:chr7:101244139-101244960:101245085:101244139-101251895:101252291:-	0.00137472	0.39179	0.413191
ENSG00000214253.8;SE:chr7:101240906-101244007:101244139-101244960:-	0.00755084	0.39179	0.413191
ENSG00000214253.8;SE:chr7:101240906-101244007:101244139-101251895:-	-0.0136064	0.39179	0.413191
ENSG00000140416.19;AF:chr15:63048366:63048707-63056985:63054449:63054578-63056985:+	-0.000367885	0.391812	0.413191
ENSG00000149925.17;AF:chr16:30064274:30064505-30067234:30065858:30065927-30067234:+	0.00438491	0.392008	0.413191
ENSG00000149925.17;AF:chr16:30064434:30064505-30067234:30065777:30065927-30067234:+	0.0033634	0.392008	0.413191
ENSG00000149925.17;SE:chr16:30064784-30065876:30065927-30067234:+	-0.00462902	0.392008	0.413191
ENSG00000149925.17;SE:chr16:30065927-30066885:30067038-30067234:+	-0.00181168	0.392008	0.413191
ENSG00000204956.5_and_ENSG00000081853.14_and_ENSG00000254245.2_and_ENSG00000254221.2_and_ENSG00000262576.2_and_ENSG00000253910.2_and_ENSG00000253485.2_and_ENSG00000262209.2_and_ENSG00000253731.2_and_ENSG00000253537.2_and_ENSG00000253953.2_and_ENSG00000253767.2_and_ENSG00000276547.1_and_ENSG00000261934.2_and_ENSG00000253305.2_and_ENSG00000253846.2_and_ENSG00000254122.2_and_ENSG00000253873.5_and_ENSG00000248449.2_and_ENSG00000253159.2_and_ENSG00000276545.1_and_ENSG00000273557.1_and_ENSG00000240184.6_and_ENSG00000242020.3_and_ENSG00000242419.5_and_ENSG00000240764.3;AF:chr5:141398128:141400524-141494807:141475980:141476146-141494807:+	0.00223434	0.392014	0.413191
ENSG00000204956.5_and_ENSG00000081853.14_and_ENSG00000254245.2_and_ENSG00000254221.2_and_ENSG00000262576.2_and_ENSG00000253910.2_and_ENSG00000253485.2_and_ENSG00000262209.2_and_ENSG00000253731.2_and_ENSG00000253537.2_and_ENSG00000253953.2_and_ENSG00000253767.2_and_ENSG00000276547.1_and_ENSG00000261934.2_and_ENSG00000253305.2_and_ENSG00000253846.2_and_ENSG00000254122.2_and_ENSG00000253873.5_and_ENSG00000248449.2_and_ENSG00000253159.2_and_ENSG00000276545.1_and_ENSG00000273557.1_and_ENSG00000240184.6_and_ENSG00000242020.3_and_ENSG00000242419.5_and_ENSG00000240764.3;AF:chr5:141421195:141423660-141494807:141475980:141476146-141494807:+	-0.00359099	0.392014	0.413191
ENSG00000010278.12;A3:chr12:6200072-6200384:6200072-6200422:+	0.000988423	0.392108	0.413191
ENSG00000010278.12;AF:chr12:6199844:6200072-6225426:6200400:6200565-6225426:+	0.185255	0.392108	0.413191
ENSG00000010278.12;AF:chr12:6199844:6200072-6225426:6200449:6200565-6225426:+	0.000513356	0.392108	0.413191
ENSG00000010278.12;AF:chr12:6200449:6200565-6225426:6200797:6200973-6225426:+	-0.0035663	0.392108	0.413191
ENSG00000010278.12;AF:chr12:6200449:6200565-6225426:6224986:6225213-6225426:+	-5.40666e-05	0.392108	0.413191
ENSG00000010278.12;SE:chr12:6200072-6200384:6200565-6225426:+	0.00198918	0.392108	0.413191
ENSG00000037757.13_and_ENSG00000104979.8;SE:chr19:13774707-13775471:13775613-13778052:+	0.00172279	0.392108	0.413191
ENSG00000037757.13_and_ENSG00000104979.8;SE:chr19:13774707-13775477:13775613-13778052:+	-2.35596e-05	0.392108	0.413191
ENSG00000051108.14_and_ENSG00000261270.1_and_ENSG00000261114.1;A3:chr16:56942237-56943126:56942237-56943265:+	-0.00116494	0.392108	0.413191
ENSG00000051108.14_and_ENSG00000261270.1_and_ENSG00000261114.1;AF:chr16:56932048:56932391-56935235:56933184:56933315-56935235:+	-0.00306133	0.392108	0.413191
ENSG00000051108.14_and_ENSG00000261270.1_and_ENSG00000261114.1;AF:chr16:56932147:56932391-56935235:56933184:56933315-56935235:+	-0.000659726	0.392108	0.413191
ENSG00000051108.14_and_ENSG00000261270.1_and_ENSG00000261114.1;AF:chr16:56932148:56932391-56935235:56933184:56933315-56935235:+	0.000499024	0.392108	0.413191
ENSG00000051108.14_and_ENSG00000261270.1_and_ENSG00000261114.1;AF:chr16:56932148:56932391-56935235:56933208:56933315-56935235:+	-0.0088253	0.392108	0.413191
ENSG00000051108.14_and_ENSG00000261270.1_and_ENSG00000261114.1;SE:chr16:56936817-56939237:56939359-56939895:+	-0.000265808	0.392108	0.413191
ENSG00000076706.16_and_ENSG00000284148.1;A3:chr11:119315040-119315139:119315031-119315139:-	4.13314e-05	0.392108	0.413191
ENSG00000076706.16_and_ENSG00000284148.1;AF:chr11:119315263-119315423:119315820:119315263-119317035:119317116:-	-0.0118299	0.392108	0.413191
ENSG00000076706.16_and_ENSG00000284148.1;AF:chr11:119315263-119315423:119315820:119315263-119317035:119317129:-	-0.1531	0.392108	0.413191
ENSG00000076706.16_and_ENSG00000284148.1;AF:chr11:119315263-119315423:119315820:119315263-119317035:119317130:-	-0.109841	0.392108	0.413191
ENSG00000076706.16_and_ENSG00000284148.1;AF:chr11:119315263-119315983:119316066:119315263-119317035:119317116:-	0.000918787	0.392108	0.413191
ENSG00000076706.16_and_ENSG00000284148.1;AF:chr11:119315263-119315983:119316066:119315263-119317035:119317130:-	0.0313255	0.392108	0.413191
ENSG00000076706.16_and_ENSG00000284148.1;AF:chr11:119315263-119316562:119316842:119315263-119317035:119317116:-	-0.00188051	0.392108	0.413191
ENSG00000076706.16_and_ENSG00000284148.1;AF:chr11:119315263-119316562:119316842:119315263-119317035:119317129:-	-0.0702946	0.392108	0.413191
ENSG00000076706.16_and_ENSG00000284148.1;AF:chr11:119315263-119316562:119316842:119315263-119317035:119317130:-	-0.0111185	0.392108	0.413191
ENSG00000076706.16_and_ENSG00000284148.1;AF:chr11:119317915-119318098:119318377:119317915-119318805:119318891:-	0.0181497	0.392108	0.413191
ENSG00000076706.16_and_ENSG00000284148.1;AF:chr11:119317915-119318098:119318377:119317915-119321089:119321521:-	0.0101983	0.392108	0.413191
ENSG00000076706.16_and_ENSG00000284148.1;AL:chr11:119308529:119309915-119310349:119309987:119310244-119310349:-	-0.00401454	0.392108	0.413191
ENSG00000076706.16_and_ENSG00000284148.1;AL:chr11:119308972:119309915-119310349:119309987:119310244-119310349:-	-0.0606119	0.392108	0.413191
ENSG00000076706.16_and_ENSG00000284148.1;RI:chr11:119310756:119310903-119311090:119311185:-	-0.00781508	0.392108	0.413191
ENSG00000076706.16_and_ENSG00000284148.1;RI:chr11:119310756:119311185-119311280:119311421:-	0.0865103	0.392108	0.413191
ENSG00000076706.16_and_ENSG00000284148.1;RI:chr11:119312770:119312949-119314489:119314576:-	-0.0075384	0.392108	0.413191
ENSG00000076706.16_and_ENSG00000284148.1;RI:chr11:119314833:119315040-119315139:119315263:-	-0.010874	0.392108	0.413191
ENSG00000076706.16_and_ENSG00000284148.1;SE:chr11:119309915-119310349:119310466-119310756:-	-0.0124308	0.392108	0.413191
ENSG00000076706.16_and_ENSG00000284148.1;SE:chr11:119315040-119315139:119315263-119317035:-	0.00312457	0.392108	0.413191
ENSG00000076706.16_and_ENSG00000284148.1;SE:chr11:119315263-119315423:119315516-119317035:-	-0.000843614	0.392108	0.413191
ENSG00000076706.16_and_ENSG00000284148.1;SE:chr11:119315263-119315983:119316060-119317035:-	0.00503484	0.392108	0.413191
ENSG00000076706.16_and_ENSG00000284148.1;SE:chr11:119315263-119315983:119316157-119317035:-	0.00041602	0.392108	0.413191
ENSG00000109046.14;A3:chr17:27294435-27301788:27294435-27301792:+	0.000461829	0.392108	0.413191
ENSG00000109046.14;A3:chr17:27294435-27301788:27294435-27301818:+	-0.000317174	0.392108	0.413191
ENSG00000109046.14;SE:chr17:27294435-27297187:27297308-27301788:+	0.00977909	0.392108	0.413191
ENSG00000109046.14;SE:chr17:27294435-27301788:27301956-27303367:+	-3.5443e-06	0.392108	0.413191
ENSG00000109046.14;SE:chr17:27294435-27301788:27301956-27304780:+	1.389e-05	0.392108	0.413191
ENSG00000109046.14;SE:chr17:27294435-27304780:27304911-27306782:+	-0.00193037	0.392108	0.413191
ENSG00000109046.14;SE:chr17:27301956-27303367:27303635-27304780:+	-0.000300012	0.392108	0.413191
ENSG00000113013.12_and_ENSG00000222937.1_and_ENSG00000206989.1;A3:chr5:138574169-138575238:138574126-138575238:-	0.00139417	0.392108	0.413191
ENSG00000113013.12_and_ENSG00000222937.1_and_ENSG00000206989.1;A5:chr5:138571141-138573763:138571141-138573777:-	-0.000856029	0.392108	0.413191
ENSG00000113013.12_and_ENSG00000222937.1_and_ENSG00000206989.1;AF:chr5:138574126-138574771:138575009:138574126-138575238:138575444:-	-0.000436382	0.392108	0.413191
ENSG00000113013.12_and_ENSG00000222937.1_and_ENSG00000206989.1;AF:chr5:138574126-138574994:138575166:138574126-138575238:138575444:-	-0.00100046	0.392108	0.413191
ENSG00000113013.12_and_ENSG00000222937.1_and_ENSG00000206989.1;RI:chr5:138556774:138556866-138557402:138557496:-	-0.0537255	0.392108	0.413191
ENSG00000113013.12_and_ENSG00000222937.1_and_ENSG00000206989.1;SE:chr5:138557496-138557869:138557986-138558553:-	-0.00420311	0.392108	0.413191
ENSG00000113013.12_and_ENSG00000222937.1_and_ENSG00000206989.1;SE:chr5:138560091-138560781:138560931-138561580:-	-0.000276519	0.392108	0.413191
ENSG00000113013.12_and_ENSG00000222937.1_and_ENSG00000206989.1;SE:chr5:138573850-138574068:138574126-138575238:-	0.011427	0.392108	0.413191
ENSG00000115594.11;A3:chr2:102174730-102175478:102174730-102175571:+	0.000864523	0.392108	0.413191
ENSG00000115594.11;AF:chr2:102070376:102070533-102153941:102104563:102104872-102153941:+	-0.0316814	0.392108	0.413191
ENSG00000115594.11;AF:chr2:102070376:102070533-102153941:102142786:102143020-102153941:+	-0.00877822	0.392108	0.413191
ENSG00000115594.11;AF:chr2:102104563:102104872-102153941:102141771:102141918-102153941:+	0.00367071	0.392108	0.413191
ENSG00000115594.11;AF:chr2:102104563:102104872-102153941:102141819:102141999-102153941:+	0.00542001	0.392108	0.413191
ENSG00000115594.11;AF:chr2:102104563:102104872-102153941:102142306:102142455-102153941:+	0.000746979	0.392108	0.413191
ENSG00000115594.11;AF:chr2:102104563:102104872-102153941:102142786:102143020-102153941:+	0.0898009	0.392108	0.413191
ENSG00000115594.11;AF:chr2:102104569:102104872-102153941:102142786:102143020-102153941:+	0.0117361	0.392108	0.413191
ENSG00000115594.11;AF:chr2:102141771:102141918-102153941:102142786:102143020-102153941:+	0.0018391	0.392108	0.413191
ENSG00000115594.11;AF:chr2:102141819:102141999-102153941:102142786:102143020-102153941:+	-0.00115349	0.392108	0.413191
ENSG00000115594.11;AF:chr2:102142306:102142455-102153941:102142786:102143020-102153941:+	-0.000811555	0.392108	0.413191
ENSG00000115594.11;AL:chr2:102165304-102166113:102166173:102165304-102177202:102179866:+	-0.0747996	0.392108	0.413191
ENSG00000115594.11;SE:chr2:102154017-102156146:102156246-102157719:+	-0.017436	0.392108	0.413191
ENSG00000115594.11;SE:chr2:102154017-102157719:102157785-102164774:+	0.000878058	0.392108	0.413191
ENSG00000115594.11;SE:chr2:102165008-102165115:102165304-102166113:+	-0.000353994	0.392108	0.413191
ENSG00000116171.17_and_ENSG00000264834.1_and_ENSG00000266188.1_and_ENSG00000265815.1_and_ENSG00000226147.1;SE:chr1:52988136-52993258:52996000-53014890:+	-0.00215734	0.392108	0.413191
ENSG00000116171.17_and_ENSG00000264834.1_and_ENSG00000266188.1_and_ENSG00000265815.1_and_ENSG00000226147.1;SE:chr1:53015043-53027969:53028071-53038917:+	-9.90629e-05	0.392108	0.413191
ENSG00000127990.15;SE:chr7:94585515-94587778:94587812-94588689:-	-0.00111737	0.392108	0.413191
ENSG00000127990.15;SE:chr7:94588732-94597930:94598004-94598775:-	9.67218e-05	0.392108	0.413191
ENSG00000127990.15;SE:chr7:94598963-94599697:94599723-94600646:-	0.0184751	0.392108	0.413191
ENSG00000127990.15;SE:chr7:94628359-94629719:94629841-94655990:-	0.0469864	0.392108	0.413191
ENSG00000127990.15;SE:chr7:94629841-94639341:94639448-94655990:-	0.000164314	0.392108	0.413191
ENSG00000127990.15;SE:chr7:94629841-94644606:94644667-94655990:-	-0.00137806	0.392108	0.413191
ENSG00000131165.14;A5:chr16:89646714-89647035:89646714-89647203:-	-0.000662438	0.392108	0.413191
ENSG00000131165.14;A5:chr16:89647331-89649351:89647331-89649378:-	-0.00811236	0.392108	0.413191
ENSG00000131165.14;SE:chr16:89651646-89653904:89653923-89657582:-	0.00684874	0.392108	0.413191
ENSG00000133872.13;A3:chr8:30074051-30082847:30074028-30082847:-	-0.0370839	0.392108	0.413191
ENSG00000133872.13;A3:chr8:30074055-30082847:30074028-30082847:-	-0.00125268	0.392108	0.413191
ENSG00000133872.13;A3:chr8:30074055-30082847:30074051-30082847:-	0.020132	0.392108	0.413191
ENSG00000133872.13;AF:chr8:30074055-30082229:30082424:30074055-30082847:30082948:-	0.00754426	0.392108	0.413191
ENSG00000133872.13;AF:chr8:30074055-30082229:30082424:30074055-30082847:30083207:-	0.0002624	0.392108	0.413191
ENSG00000133872.13;SE:chr8:30074055-30078212:30078256-30082847:-	-0.00567299	0.392108	0.413191
ENSG00000157020.17;A3:chr3:10301374-10304026:10301147-10304026:-	0.00175382	0.392108	0.413191
ENSG00000157020.17;A5:chr3:10318094-10320509:10318094-10320871:-	-0.00751464	0.392108	0.413191
ENSG00000157020.17;A5:chr3:10318094-10320509:10318094-10321050:-	-0.0047366	0.392108	0.413191
ENSG00000157020.17;AF:chr3:10318094-10320871:10321041:10318094-10321050:10321112:-	0.0567791	0.392108	0.413191
ENSG00000157020.17;AF:chr3:10318094-10320871:10321041:10318094-10321050:10321178:-	0.000334858	0.392108	0.413191
ENSG00000157020.17;AL:chr3:10293131:10293336-10304026:10300931:10301374-10304026:-	-0.000258539	0.392108	0.413191
ENSG00000157020.17;AL:chr3:10293131:10293336-10304026:10300950:10301147-10304026:-	-0.00142871	0.392108	0.413191
ENSG00000157020.17;SE:chr3:10318094-10319139:10319172-10320509:-	-0.00374149	0.392108	0.413191
ENSG00000157020.17;SE:chr3:10318094-10319139:10319172-10321050:-	-0.0174274	0.392108	0.413191
ENSG00000157020.17;SE:chr3:10318094-10319139:10319316-10321050:-	-0.00806548	0.392108	0.413191
ENSG00000163634.11;A5:chr3:63838499-63839656:63838499-63839683:-	0.00592554	0.392108	0.413191
ENSG00000163634.11;A5:chr3:63839773-63863504:63839773-63863772:-	-0.00743094	0.392108	0.413191
ENSG00000163634.11;AF:chr3:63839773-63854608:63854742:63839773-63863772:63863903:-	-4.208e-07	0.392108	0.413191
ENSG00000163634.11;SE:chr3:63838499-63839656:63839773-63863772:-	0.0229426	0.392108	0.413191
ENSG00000163634.11;SE:chr3:63839773-63846104:63846217-63863772:-	0	0.392108	0.413191
ENSG00000179094.15_and_ENSG00000284117.1_and_ENSG00000263620.1_and_ENSG00000220205.8;A3:chr17:8144993-8145958:8144847-8145958:-	-0.000758417	0.392108	0.413191
ENSG00000179094.15_and_ENSG00000284117.1_and_ENSG00000263620.1_and_ENSG00000220205.8;A3:chr17:8150845-8152337:8150610-8152337:-	0.000566845	0.392108	0.413191
ENSG00000179094.15_and_ENSG00000284117.1_and_ENSG00000263620.1_and_ENSG00000220205.8;SE:chr17:8142835-8143266:8143876-8144751:-	0.000265619	0.392108	0.413191
ENSG00000181817.5;A5:chr1:36394153-36397618:36394153-36397767:-	-0.000732105	0.392108	0.413191
ENSG00000243927.5_and_ENSG00000198743.6_and_ENSG00000272657.1_and_ENSG00000227456.7_and_ENSG00000214955.5;A3:chr21:34073745-34094863:34073745-34102835:+	0.0669413	0.392108	0.413191
ENSG00000243927.5_and_ENSG00000198743.6_and_ENSG00000272657.1_and_ENSG00000227456.7_and_ENSG00000214955.5;AF:chr21:34073523:34073745-34125341:34123953:34125141-34125341:+	4.15398e-05	0.392108	0.413191
ENSG00000196465.10_and_ENSG00000092841.18;SE:chr12:56158711-56158902:56158940-56159587:+	0.000198474	0.392274	0.413191
ENSG00000014641.17;AF:chr2:63588609:63589046-63594488:63589325:63589384-63594488:+	-0.00404926	0.392607	0.413191
ENSG00000014641.17;AF:chr2:63588973:63589046-63599170:63597548:63597574-63599170:+	0.00149419	0.392607	0.413191
ENSG00000014641.17;SE:chr2:63589046-63589961:63590084-63594488:+	0.0132607	0.392607	0.413191
ENSG00000014641.17;SE:chr2:63589046-63593124:63593628-63594488:+	-0.000513452	0.392607	0.413191
ENSG00000014641.17;SE:chr2:63589046-63593440:63593628-63594488:+	0.000360357	0.392607	0.413191
ENSG00000014641.17;SE:chr2:63589046-63599170:63599292-63604696:+	-0.0100091	0.392607	0.413191
ENSG00000102802.9;SE:chr13:30921126-30921561:30921846-30924311:+	-0.000146389	0.392607	0.413191
ENSG00000104368.17;AF:chr8:42193211-42193620:42193727:42193211-42207494:42207724:-	-0.000319652	0.392607	0.413191
ENSG00000104368.17;AF:chr8:42193211-42195648:42195698:42193211-42207494:42207724:-	0.0034782	0.392607	0.413191
ENSG00000104368.17;SE:chr8:42188016-42188934:42189071-42191372:-	0.00833607	0.392607	0.413191
ENSG00000104368.17;SE:chr8:42193211-42206647:42206698-42207494:-	-0.00337769	0.392607	0.413191
ENSG00000104805.15;A5:chr19:48900658-48900786:48900372-48900786:+	-0.00768816	0.392607	0.413191
ENSG00000104805.15;A5:chr19:48901121-48904347:48900931-48904347:+	0.000145342	0.392607	0.413191
ENSG00000104805.15;AF:chr19:48900339:48900372-48921154:48919000:48919286-48921154:+	0	0.392607	0.413191
ENSG00000104805.15;RI:chr19:48919030:48919122-48919194:48919286:+	-0.00672469	0.392607	0.413191
ENSG00000105438.8;SE:chr19:48384482-48387755:48387821-48389553:-	-0.000193433	0.392607	0.413191
ENSG00000111276.10_and_ENSG00000275560.1;A5:chr12:12718314-12718825:12718053-12718825:+	0.000347698	0.392607	0.413191
ENSG00000123146.19;SE:chr19:14391079-14396342:14396473-14397077:+	0.00235444	0.392607	0.413191
ENSG00000123146.19;SE:chr19:14397804-14397889:14397935-14398062:+	0.000196228	0.392607	0.413191
ENSG00000123384.13_and_ENSG00000221365.1;A3:chr12:57145490-57148981:57145490-57149680:+	-0.0076797	0.392607	0.413191
ENSG00000123384.13_and_ENSG00000221365.1;A5:chr12:57201947-57202421:57201905-57202421:+	0.0149097	0.392607	0.413191
ENSG00000123384.13_and_ENSG00000221365.1;SE:chr12:57167524-57168185:57168235-57169140:+	0.00201915	0.392607	0.413191
ENSG00000123384.13_and_ENSG00000221365.1;SE:chr12:57191009-57191320:57191512-57192845:+	0.00163667	0.392607	0.413191
ENSG00000125970.11_and_ENSG00000264616.1;A5:chr20:34072330-34073563:34072205-34073563:+	0	0.392607	0.413191
ENSG00000125970.11_and_ENSG00000264616.1;AF:chr20:33993646:33994131-34031522:34029861:34029927-34031522:+	-0.0279324	0.392607	0.413191
ENSG00000125970.11_and_ENSG00000264616.1;AF:chr20:33993680:33994131-34031522:34029861:34029927-34031522:+	-0.00590265	0.392607	0.413191
ENSG00000125970.11_and_ENSG00000264616.1;AF:chr20:33993722:33994131-34031522:34029861:34029927-34031522:+	-0.00306538	0.392607	0.413191
ENSG00000125970.11_and_ENSG00000264616.1;AF:chr20:33993802:33994131-34031522:34029861:34029927-34031522:+	-0.000507052	0.392607	0.413191
ENSG00000125970.11_and_ENSG00000264616.1;AF:chr20:33993953:33994131-34031522:34029861:34029927-34031522:+	-0.00173261	0.392607	0.413191
ENSG00000125970.11_and_ENSG00000264616.1;AL:chr20:34078553-34079910:34080271:34078553-34108164:34108308:+	0.00386801	0.392607	0.413191
ENSG00000125970.11_and_ENSG00000264616.1;AL:chr20:34078553-34079910:34084884:34078553-34108164:34108308:+	0.0832619	0.392607	0.413191
ENSG00000125970.11_and_ENSG00000264616.1;MX:chr20:34031604-34033164:34033239-34072066:34031604-34065044:34065160-34072066:+	-0.00644997	0.392607	0.413191
ENSG00000125970.11_and_ENSG00000264616.1;SE:chr20:34031604-34033164:34033239-34072066:+	-0.000135049	0.392607	0.413191
ENSG00000125970.11_and_ENSG00000264616.1;SE:chr20:34031604-34065044:34065160-34072066:+	-0.00134224	0.392607	0.413191
ENSG00000125970.11_and_ENSG00000264616.1;SE:chr20:34073635-34073819:34073866-34075874:+	0.00204998	0.392607	0.413191
ENSG00000130203.9_and_ENSG00000280087.1_and_ENSG00000130208.9;A3:chr19:44905841-44906587:44905841-44906602:+	-0.00311363	0.392607	0.413191
ENSG00000130203.9_and_ENSG00000280087.1_and_ENSG00000130208.9;A5:chr19:44905923-44906602:44905841-44906602:+	0.00362	0.392607	0.413191
ENSG00000130203.9_and_ENSG00000280087.1_and_ENSG00000130208.9;A5:chr19:44916359-44919173:44916325-44919173:+	0.00116038	0.392607	0.413191
ENSG00000130203.9_and_ENSG00000280087.1_and_ENSG00000130208.9;A5:chr19:44916470-44919173:44916325-44919173:+	0.000974348	0.392607	0.413191
ENSG00000130203.9_and_ENSG00000280087.1_and_ENSG00000130208.9;AF:chr19:44914325:44914489-44914872:44914555:44914733-44914872:+	-0.0168265	0.392607	0.413191
ENSG00000130203.9_and_ENSG00000280087.1_and_ENSG00000130208.9;SE:chr19:44914489-44914672:44914733-44914872:+	-0.0415822	0.392607	0.413191
ENSG00000130203.9_and_ENSG00000280087.1_and_ENSG00000130208.9;SE:chr19:44914949-44915098:44915217-44916190:+	0.00435853	0.392607	0.413191
ENSG00000130203.9_and_ENSG00000280087.1_and_ENSG00000130208.9;SE:chr19:44914949-44916190:44916325-44919173:+	0.00085489	0.392607	0.413191
ENSG00000130203.9_and_ENSG00000280087.1_and_ENSG00000130208.9;SE:chr19:44916325-44918841:44918961-44919173:+	0.000583906	0.392607	0.413191
ENSG00000151176.7;SE:chr12:113384265-113384851:113384946-113385212:+	-0.0238936	0.392607	0.413191
ENSG00000171159.4;A5:chr9:128162952-128163443:128162115-128163443:+	-0.105933	0.392607	0.413191
ENSG00000171159.4;A5:chr9:128162952-128163443:128162344-128163443:+	-0.0208483	0.392607	0.413191
ENSG00000171159.4;SE:chr9:128160486-128162004:128162115-128163443:+	0.0034033	0.392607	0.413191
ENSG00000171159.4;SE:chr9:128160486-128162004:128162344-128163443:+	0.000276308	0.392607	0.413191
ENSG00000171159.4;SE:chr9:128160486-128162004:128162952-128163443:+	-0.00509678	0.392607	0.413191
ENSG00000062485.18_and_ENSG00000144785.8_and_ENSG00000257727.5_and_ENSG00000135473.14;A3:chr12:56275131-56275996:56275048-56275996:-	0.00857273	0.393107	0.413191
ENSG00000062485.18_and_ENSG00000144785.8_and_ENSG00000257727.5_and_ENSG00000135473.14;A3:chr12:56276195-56282420:56276143-56282420:-	-0.00121074	0.393107	0.413191
ENSG00000062485.18_and_ENSG00000144785.8_and_ENSG00000257727.5_and_ENSG00000135473.14;A3:chr12:56282991-56283792:56282907-56283792:-	-0.000280316	0.393107	0.413191
ENSG00000062485.18_and_ENSG00000144785.8_and_ENSG00000257727.5_and_ENSG00000135473.14;A3:chr12:56286645-56300160:56286620-56300160:-	0.000958845	0.393107	0.413191
ENSG00000062485.18_and_ENSG00000144785.8_and_ENSG00000257727.5_and_ENSG00000135473.14;A3:chr12:56311414-56314851:56311395-56314851:-	0.000376897	0.393107	0.413191
ENSG00000062485.18_and_ENSG00000144785.8_and_ENSG00000257727.5_and_ENSG00000135473.14;A3:chr12:56311453-56314851:56311414-56314851:-	-0.0515258	0.393107	0.413191
ENSG00000062485.18_and_ENSG00000144785.8_and_ENSG00000257727.5_and_ENSG00000135473.14;A5:chr12:56286023-56286497:56286023-56286595:-	0.000973634	0.393107	0.413191
ENSG00000062485.18_and_ENSG00000144785.8_and_ENSG00000257727.5_and_ENSG00000135473.14;A5:chr12:56315242-56315821:56315242-56315907:-	-0.0138884	0.393107	0.413191
ENSG00000062485.18_and_ENSG00000144785.8_and_ENSG00000257727.5_and_ENSG00000135473.14;AF:chr12:56286645-56299828:56299974:56286645-56300160:56300392:-	-0.00189187	0.393107	0.413191
ENSG00000062485.18_and_ENSG00000144785.8_and_ENSG00000257727.5_and_ENSG00000135473.14;AF:chr12:56286645-56299926:56300023:56286645-56300160:56300392:-	0.0010918	0.393107	0.413191
ENSG00000062485.18_and_ENSG00000144785.8_and_ENSG00000257727.5_and_ENSG00000135473.14;AF:chr12:56315242-56315717:56315750:56315242-56315821:56316047:-	-0.00318948	0.393107	0.413191
ENSG00000062485.18_and_ENSG00000144785.8_and_ENSG00000257727.5_and_ENSG00000135473.14;AF:chr12:56315242-56315717:56315750:56315242-56315821:56316336:-	-0.00107396	0.393107	0.413191
ENSG00000062485.18_and_ENSG00000144785.8_and_ENSG00000257727.5_and_ENSG00000135473.14;AF:chr12:56315242-56315717:56315750:56315242-56315907:56316050:-	-0.00179593	0.393107	0.413191
ENSG00000062485.18_and_ENSG00000144785.8_and_ENSG00000257727.5_and_ENSG00000135473.14;AF:chr12:56315242-56315821:56315897:56315242-56315907:56316050:-	-0.0120958	0.393107	0.413191
ENSG00000062485.18_and_ENSG00000144785.8_and_ENSG00000257727.5_and_ENSG00000135473.14;SE:chr12:56276195-56282420:56282608-56282860:-	0.000352343	0.393107	0.413191
ENSG00000062485.18_and_ENSG00000144785.8_and_ENSG00000257727.5_and_ENSG00000135473.14;SE:chr12:56282991-56283792:56283857-56285916:-	-0.00103442	0.393107	0.413191
ENSG00000062485.18_and_ENSG00000144785.8_and_ENSG00000257727.5_and_ENSG00000135473.14;SE:chr12:56283857-56285145:56285244-56285916:-	-0.000427497	0.393107	0.413191
ENSG00000062485.18_and_ENSG00000144785.8_and_ENSG00000257727.5_and_ENSG00000135473.14;SE:chr12:56283857-56285916:56286023-56286595:-	-7.18796e-05	0.393107	0.413191
ENSG00000062485.18_and_ENSG00000144785.8_and_ENSG00000257727.5_and_ENSG00000135473.14;SE:chr12:56286645-56291220:56291306-56300160:-	0.000353118	0.393107	0.413191
ENSG00000062485.18_and_ENSG00000144785.8_and_ENSG00000257727.5_and_ENSG00000135473.14;SE:chr12:56286645-56291631:56291793-56300160:-	-0.00231491	0.393107	0.413191
ENSG00000062485.18_and_ENSG00000144785.8_and_ENSG00000257727.5_and_ENSG00000135473.14;SE:chr12:56286645-56298609:56298691-56300160:-	-0.0038592	0.393107	0.413191
ENSG00000062485.18_and_ENSG00000144785.8_and_ENSG00000257727.5_and_ENSG00000135473.14;SE:chr12:56314966-56315130:56315242-56315821:-	-0.014776	0.393107	0.413191
ENSG00000075914.12_and_ENSG00000163815.5;AF:chr3:44975241:44975476-44989140:44976230:44976334-44989140:+	-0.0180378	0.393107	0.413191
ENSG00000075914.12_and_ENSG00000163815.5;AF:chr3:44975241:44975476-44989140:44976264:44976334-44989140:+	-0.0652238	0.393107	0.413191
ENSG00000075914.12_and_ENSG00000163815.5;AF:chr3:44975468:44975507-44989140:44976230:44976334-44989140:+	-0.00110492	0.393107	0.413191
ENSG00000075914.12_and_ENSG00000163815.5;AF:chr3:44975468:44975507-44989140:44976264:44976334-44989140:+	-0.0112974	0.393107	0.413191
ENSG00000075914.12_and_ENSG00000163815.5;AF:chr3:44976230:44976334-44989140:44977092:44977417-44989140:+	-0.00536216	0.393107	0.413191
ENSG00000075914.12_and_ENSG00000163815.5;AF:chr3:44976264:44976334-44989140:44977092:44977417-44989140:+	-0.0178614	0.393107	0.413191
ENSG00000075914.12_and_ENSG00000163815.5;AF:chr3:45001548:45001608-45030827:45026183:45026471-45030827:+	-1.91223e-05	0.393107	0.413191
ENSG00000075914.12_and_ENSG00000163815.5;AF:chr3:45026183:45026471-45030827:45030130:45030237-45030827:+	0.000147859	0.393107	0.413191
ENSG00000077721.15;A3:chrX:119574755-119574901:119574755-119574908:+	0.00725648	0.393107	0.413191
ENSG00000077721.15;AL:chrX:119582676-119583127:119584425:119582676-119590128:119591083:+	7.90983e-05	0.393107	0.413191
ENSG00000077721.15;SE:chrX:119575400-119576945:119577066-119581507:+	0.00118031	0.393107	0.413191
ENSG00000109180.14;A5:chr4:48831249-48832620:48831141-48832620:+	-0.00196952	0.393107	0.413191
ENSG00000109180.14;A5:chr4:48831253-48832620:48831249-48832620:+	0.000405629	0.393107	0.413191
ENSG00000109180.14;A5:chr4:48831398-48832620:48831249-48832620:+	0.00175235	0.393107	0.413191
ENSG00000109180.14;A5:chr4:48831433-48832620:48831249-48832620:+	-0.00042722	0.393107	0.413191
ENSG00000109180.14;A5:chr4:48831496-48832620:48831141-48832620:+	0.00698154	0.393107	0.413191
ENSG00000109180.14;AF:chr4:48830998:48831052-48832620:48831065:48831249-48832620:+	-0.000869269	0.393107	0.413191
ENSG00000109180.14;AF:chr4:48830998:48831052-48832620:48831084:48831496-48832620:+	-0.00520323	0.393107	0.413191
ENSG00000109180.14;AF:chr4:48831009:48831052-48832620:48831065:48831249-48832620:+	0.000801431	0.393107	0.413191
ENSG00000109180.14;AF:chr4:48831009:48831052-48832620:48831084:48831496-48832620:+	0.00402352	0.393107	0.413191
ENSG00000109180.14;AF:chr4:48831065:48831249-48832620:48831306:48831531-48832620:+	-0.00215006	0.393107	0.413191
ENSG00000109180.14;AF:chr4:48831065:48831249-48832620:48831342:48831398-48832620:+	0.0143819	0.393107	0.413191
ENSG00000109180.14;AF:chr4:48852192:48852504-48860725:48855972:48857365-48860725:+	0.0336333	0.393107	0.413191
ENSG00000109180.14;SE:chr4:48831249-48832620:48832682-48833401:+	-0.00668687	0.393107	0.413191
ENSG00000109180.14;SE:chr4:48831249-48833401:48833481-48842636:+	-0.131152	0.393107	0.413191
ENSG00000119681.11;A5:chr14:74501590-74502564:74501590-74502653:-	0.000577075	0.393107	0.413191
ENSG00000119681.11;SE:chr14:74506823-74507179:74507310-74507973:-	4.16827e-05	0.393107	0.413191
ENSG00000119681.11;SE:chr14:74507310-74507973:74508095-74508604:-	0.00487774	0.393107	0.413191
ENSG00000140474.12_and_ENSG00000275411.1;A3:chr15:74838192-74838266:74838173-74838266:-	0.0105667	0.393107	0.413191
ENSG00000140474.12_and_ENSG00000275411.1;A3:chr15:74841509-74842075:74841505-74842075:-	1.0111e-06	0.393107	0.413191
ENSG00000140474.12_and_ENSG00000275411.1;A3:chr15:74842195-74842280:74842118-74842280:-	-0.00140345	0.393107	0.413191
ENSG00000140474.12_and_ENSG00000275411.1;A3:chr15:74842420-74843004:74842417-74843004:-	0.00388931	0.393107	0.413191
ENSG00000140474.12_and_ENSG00000275411.1;A5:chr15:74837435-74837751:74837435-74837757:-	-0.0128574	0.393107	0.413191
ENSG00000140474.12_and_ENSG00000275411.1;RI:chr15:74840234:74840316-74840498:74840641:-	-0.00932784	0.393107	0.413191
ENSG00000140474.12_and_ENSG00000275411.1;RI:chr15:74842075:74842195-74842280:74842420:-	0.00991732	0.393107	0.413191
ENSG00000140474.12_and_ENSG00000275411.1;SE:chr15:74838192-74838266:74838344-74838440:-	-0.00699456	0.393107	0.413191
ENSG00000140474.12_and_ENSG00000275411.1;SE:chr15:74842420-74842535:74842674-74843004:-	-0.00345567	0.393107	0.413191
ENSG00000140682.18;A3:chr16:31473556-31473682:31473556-31473835:+	-0.130628	0.393107	0.413191
ENSG00000140682.18;A5:chr16:31473556-31473682:31472201-31473682:+	0	0.393107	0.413191
ENSG00000140682.18;A5:chr16:31473977-31474152:31473734-31474152:+	-0.0660269	0.393107	0.413191
ENSG00000140682.18;AF:chr16:31471585:31471623-31473441:31472059:31472201-31473441:+	0.0218968	0.393107	0.413191
ENSG00000140682.18;AF:chr16:31472059:31472201-31473441:31473205:31473250-31473441:+	0	0.393107	0.413191
ENSG00000140682.18;RI:chr16:31472171:31472201-31473441:31473556:+	-0.0119515	0.393107	0.413191
ENSG00000140682.18;SE:chr16:31472201-31473441:31473556-31473682:+	0	0.393107	0.413191
ENSG00000142173.14;AF:chr21:46098097:46098173-46111450:46098797:46099147-46111450:+	0.00172094	0.393107	0.413191
ENSG00000142173.14;AL:chr21:46126541-46128903:46129808:46126541-46131954:46132849:+	0.000456188	0.393107	0.413191
ENSG00000152082.13;AL:chr2:130182775-130188125:130188262:130182775-130190469:130190727:+	-0.000920122	0.393107	0.413191
ENSG00000152082.13;SE:chr2:130182775-130183787:130183966-130190469:+	-0.00148998	0.393107	0.413191
ENSG00000154734.14;AF:chr21:26842685-26842990:26843018:26842685-26844225:26845409:-	0.00161883	0.393107	0.413191
ENSG00000154734.14;AF:chr21:26842685-26843466:26843540:26842685-26844225:26845409:-	-4.51174e-05	0.393107	0.413191
ENSG00000154734.14;AF:chr21:26842685-26843742:26843777:26842685-26844225:26845409:-	0.00275435	0.393107	0.413191
ENSG00000154734.14;RI:chr21:26838439:26838614-26839587:26839762:-	-0.004084	0.393107	0.413191
ENSG00000154734.14;RI:chr21:26839875:26840061-26840276:26840562:-	-0.00277081	0.393107	0.413191
ENSG00000164919.10;A3:chr8:99892052-99893639:99892047-99893639:-	0.0324662	0.393107	0.413191
ENSG00000164919.10;AF:chr8:99892052-99893013:99893135:99892052-99893639:99893706:-	-0.000523636	0.393107	0.413191
ENSG00000164919.10;AF:chr8:99892052-99893319:99893623:99892052-99893639:99893706:-	-0.000395877	0.393107	0.413191
ENSG00000164919.10;AF:chr8:99892052-99893443:99893622:99892052-99893639:99893706:-	-0.00578148	0.393107	0.413191
ENSG00000164919.10;AF:chr8:99892052-99893443:99893622:99892052-99893639:99894062:-	-0.00835127	0.393107	0.413191
ENSG00000164919.10;AL:chr8:99873200:99873293-99878140:99874996:99875092-99878140:-	0.00247457	0.393107	0.413191
ENSG00000164919.10;AL:chr8:99877866:99878265-99887490:99885992:99886382-99887490:-	0.00746864	0.393107	0.413191
ENSG00000164919.10;AL:chr8:99878149:99878265-99887490:99885992:99886382-99887490:-	0.00374038	0.393107	0.413191
ENSG00000173442.12;A3:chr11:65591873-65591960:65591873-65591976:+	0.000335796	0.393107	0.413191
ENSG00000173442.12;A5:chr11:65583765-65584241:65582016-65584241:+	0.0212395	0.393107	0.413191
ENSG00000173442.12;AF:chr11:65576038:65576406-65579078:65578201:65578278-65579078:+	0.00579142	0.393107	0.413191
ENSG00000173442.12;SE:chr11:65580479-65580928:65580963-65581058:+	-0.00141733	0.393107	0.413191
ENSG00000214253.8;SE:chr7:101239903-101240142:101240247-101240830:-	0.000267882	0.393107	0.413191
ENSG00000258311.5_and_ENSG00000135441.7_and_ENSG00000135437.9;AL:chr12:55719223-55719499:55719703:55719223-55721689:55721794:+	0.00102134	0.393107	0.413191
ENSG00000258311.5_and_ENSG00000135441.7_and_ENSG00000135437.9;AL:chr12:55719223-55719499:55719703:55719223-55721689:55722418:+	-0.000291555	0.393107	0.413191
ENSG00000258311.5_and_ENSG00000135441.7_and_ENSG00000135437.9;AL:chr12:55719223-55719499:55719703:55719223-55721689:55724703:+	-0.000766079	0.393107	0.413191
ENSG00000127603.23_and_ENSG00000270040.1;SE:chr1:39250103-39251846:39251941-39254298:+	-0.024099	0.393222	0.413191
ENSG00000127603.23_and_ENSG00000270040.1;SE:chr1:39297745-39299252:39299257-39300210:+	0.00436943	0.393222	0.413191
ENSG00000127603.23_and_ENSG00000270040.1;SE:chr1:39300362-39302924:39303078-39309570:+	-0.00048911	0.393222	0.413191
ENSG00000127603.23_and_ENSG00000270040.1;SE:chr1:39372596-39378461:39378523-39379203:+	0.00716006	0.393222	0.413191
ENSG00000127603.23_and_ENSG00000270040.1;SE:chr1:39427614-39427961:39428287-39429242:+	0.00716006	0.393222	0.413191
ENSG00000127603.23_and_ENSG00000270040.1;SE:chr1:39435761-39436482:39436490-39437777:+	-0.00330233	0.393222	0.413191
ENSG00000204956.5_and_ENSG00000081853.14_and_ENSG00000254245.2_and_ENSG00000254221.2_and_ENSG00000262576.2_and_ENSG00000253910.2_and_ENSG00000253485.2_and_ENSG00000262209.2_and_ENSG00000253731.2_and_ENSG00000253537.2_and_ENSG00000253953.2_and_ENSG00000253767.2_and_ENSG00000276547.1_and_ENSG00000261934.2_and_ENSG00000253305.2_and_ENSG00000253846.2_and_ENSG00000254122.2_and_ENSG00000253873.5_and_ENSG00000248449.2_and_ENSG00000253159.2_and_ENSG00000276545.1_and_ENSG00000273557.1_and_ENSG00000240184.6_and_ENSG00000242020.3_and_ENSG00000242419.5_and_ENSG00000240764.3;AF:chr5:141330685:141333105-141494807:141475980:141476146-141494807:+	0.00156632	0.393279	0.413191
ENSG00000204956.5_and_ENSG00000081853.14_and_ENSG00000254245.2_and_ENSG00000254221.2_and_ENSG00000262576.2_and_ENSG00000253910.2_and_ENSG00000253485.2_and_ENSG00000262209.2_and_ENSG00000253731.2_and_ENSG00000253537.2_and_ENSG00000253953.2_and_ENSG00000253767.2_and_ENSG00000276547.1_and_ENSG00000261934.2_and_ENSG00000253305.2_and_ENSG00000253846.2_and_ENSG00000254122.2_and_ENSG00000253873.5_and_ENSG00000248449.2_and_ENSG00000253159.2_and_ENSG00000276545.1_and_ENSG00000273557.1_and_ENSG00000240184.6_and_ENSG00000242020.3_and_ENSG00000242419.5_and_ENSG00000240764.3;AF:chr5:141350261:141352669-141494807:141475980:141476146-141494807:+	0.000747413	0.393279	0.413191
ENSG00000204956.5_and_ENSG00000081853.14_and_ENSG00000254245.2_and_ENSG00000254221.2_and_ENSG00000262576.2_and_ENSG00000253910.2_and_ENSG00000253485.2_and_ENSG00000262209.2_and_ENSG00000253731.2_and_ENSG00000253537.2_and_ENSG00000253953.2_and_ENSG00000253767.2_and_ENSG00000276547.1_and_ENSG00000261934.2_and_ENSG00000253305.2_and_ENSG00000253846.2_and_ENSG00000254122.2_and_ENSG00000253873.5_and_ENSG00000248449.2_and_ENSG00000253159.2_and_ENSG00000276545.1_and_ENSG00000273557.1_and_ENSG00000240184.6_and_ENSG00000242020.3_and_ENSG00000242419.5_and_ENSG00000240764.3;AF:chr5:141373914:141376507-141494807:141475980:141476146-141494807:+	-0.00100426	0.393279	0.413191
ENSG00000204956.5_and_ENSG00000081853.14_and_ENSG00000254245.2_and_ENSG00000254221.2_and_ENSG00000262576.2_and_ENSG00000253910.2_and_ENSG00000253485.2_and_ENSG00000262209.2_and_ENSG00000253731.2_and_ENSG00000253537.2_and_ENSG00000253953.2_and_ENSG00000253767.2_and_ENSG00000276547.1_and_ENSG00000261934.2_and_ENSG00000253305.2_and_ENSG00000253846.2_and_ENSG00000254122.2_and_ENSG00000253873.5_and_ENSG00000248449.2_and_ENSG00000253159.2_and_ENSG00000276545.1_and_ENSG00000273557.1_and_ENSG00000240184.6_and_ENSG00000242020.3_and_ENSG00000242419.5_and_ENSG00000240764.3;AF:chr5:141382900:141385323-141494807:141475980:141476146-141494807:+	0.00106328	0.393279	0.413191
ENSG00000204956.5_and_ENSG00000081853.14_and_ENSG00000254245.2_and_ENSG00000254221.2_and_ENSG00000262576.2_and_ENSG00000253910.2_and_ENSG00000253485.2_and_ENSG00000262209.2_and_ENSG00000253731.2_and_ENSG00000253537.2_and_ENSG00000253953.2_and_ENSG00000253767.2_and_ENSG00000276547.1_and_ENSG00000261934.2_and_ENSG00000253305.2_and_ENSG00000253846.2_and_ENSG00000254122.2_and_ENSG00000253873.5_and_ENSG00000248449.2_and_ENSG00000253159.2_and_ENSG00000276545.1_and_ENSG00000273557.1_and_ENSG00000240184.6_and_ENSG00000242020.3_and_ENSG00000242419.5_and_ENSG00000240764.3;AF:chr5:141392814:141395237-141494807:141475980:141476146-141494807:+	-0.000309996	0.393279	0.413191
ENSG00000204956.5_and_ENSG00000081853.14_and_ENSG00000254245.2_and_ENSG00000254221.2_and_ENSG00000262576.2_and_ENSG00000253910.2_and_ENSG00000253485.2_and_ENSG00000262209.2_and_ENSG00000253731.2_and_ENSG00000253537.2_and_ENSG00000253953.2_and_ENSG00000253767.2_and_ENSG00000276547.1_and_ENSG00000261934.2_and_ENSG00000253305.2_and_ENSG00000253846.2_and_ENSG00000254122.2_and_ENSG00000253873.5_and_ENSG00000248449.2_and_ENSG00000253159.2_and_ENSG00000276545.1_and_ENSG00000273557.1_and_ENSG00000240184.6_and_ENSG00000242020.3_and_ENSG00000242419.5_and_ENSG00000240764.3;AF:chr5:141421228:141423105-141494807:141475980:141476146-141494807:+	4.63631e-05	0.393279	0.413191
ENSG00000204956.5_and_ENSG00000081853.14_and_ENSG00000254245.2_and_ENSG00000254221.2_and_ENSG00000262576.2_and_ENSG00000253910.2_and_ENSG00000253485.2_and_ENSG00000262209.2_and_ENSG00000253731.2_and_ENSG00000253537.2_and_ENSG00000253953.2_and_ENSG00000253767.2_and_ENSG00000276547.1_and_ENSG00000261934.2_and_ENSG00000253305.2_and_ENSG00000253846.2_and_ENSG00000254122.2_and_ENSG00000253873.5_and_ENSG00000248449.2_and_ENSG00000253159.2_and_ENSG00000276545.1_and_ENSG00000273557.1_and_ENSG00000240184.6_and_ENSG00000242020.3_and_ENSG00000242419.5_and_ENSG00000240764.3;AF:chr5:141475980:141476146-141494807:141485174:141487615-141494807:+	0.00136013	0.393279	0.413191
ENSG00000204956.5_and_ENSG00000081853.14_and_ENSG00000254245.2_and_ENSG00000254221.2_and_ENSG00000262576.2_and_ENSG00000253910.2_and_ENSG00000253485.2_and_ENSG00000262209.2_and_ENSG00000253731.2_and_ENSG00000253537.2_and_ENSG00000253953.2_and_ENSG00000253767.2_and_ENSG00000276547.1_and_ENSG00000261934.2_and_ENSG00000253305.2_and_ENSG00000253846.2_and_ENSG00000254122.2_and_ENSG00000253873.5_and_ENSG00000248449.2_and_ENSG00000253159.2_and_ENSG00000276545.1_and_ENSG00000273557.1_and_ENSG00000240184.6_and_ENSG00000242020.3_and_ENSG00000242419.5_and_ENSG00000240764.3;AF:chr5:141476003:141478546-141494807:141485072:141485185-141494807:+	0	0.393279	0.413191
ENSG00000204956.5_and_ENSG00000081853.14_and_ENSG00000254245.2_and_ENSG00000254221.2_and_ENSG00000262576.2_and_ENSG00000253910.2_and_ENSG00000253485.2_and_ENSG00000262209.2_and_ENSG00000253731.2_and_ENSG00000253537.2_and_ENSG00000253953.2_and_ENSG00000253767.2_and_ENSG00000276547.1_and_ENSG00000261934.2_and_ENSG00000253305.2_and_ENSG00000253846.2_and_ENSG00000254122.2_and_ENSG00000253873.5_and_ENSG00000248449.2_and_ENSG00000253159.2_and_ENSG00000276545.1_and_ENSG00000273557.1_and_ENSG00000240184.6_and_ENSG00000242020.3_and_ENSG00000242419.5_and_ENSG00000240764.3;AL:chr5:141505481-141507104:141507291:141505481-141510947:141512977:+	-0.000134591	0.393279	0.413191
ENSG00000204956.5_and_ENSG00000081853.14_and_ENSG00000254245.2_and_ENSG00000254221.2_and_ENSG00000262576.2_and_ENSG00000253910.2_and_ENSG00000253485.2_and_ENSG00000262209.2_and_ENSG00000253731.2_and_ENSG00000253537.2_and_ENSG00000253953.2_and_ENSG00000253767.2_and_ENSG00000276547.1_and_ENSG00000261934.2_and_ENSG00000253305.2_and_ENSG00000253846.2_and_ENSG00000254122.2_and_ENSG00000253873.5_and_ENSG00000248449.2_and_ENSG00000253159.2_and_ENSG00000276545.1_and_ENSG00000273557.1_and_ENSG00000240184.6_and_ENSG00000242020.3_and_ENSG00000242419.5_and_ENSG00000240764.3;AL:chr5:141505481-141507104:141507291:141505481-141510947:141512979:+	-0.000189062	0.393279	0.413191
ENSG00000149925.17;AF:chr16:30064497:30064784-30067234:30065762:30065927-30067234:+	0.00148673	0.393357	0.413191
ENSG00000182220.14;A5:chrX:40581102-40588986:40581071-40588986:+	-0.0319822	0.39344	0.413191
ENSG00000182220.14;SE:chrX:40581102-40588986:40589116-40591234:+	0.0225739	0.39344	0.413191
ENSG00000182220.14;SE:chrX:40591365-40597249:40597344-40597527:+	-0.0242562	0.39344	0.413191
ENSG00000104419.14;AF:chr8:133284329-133296498:133296555:133284329-133297134:133297237:-	0	0.393606	0.413191
ENSG00000104419.14;AF:chr8:133284329-133296498:133296555:133284329-133297134:133297252:-	0	0.393606	0.413191
ENSG00000104419.14;AF:chr8:133284329-133297004:133297092:133284329-133297134:133297237:-	-0.00032402	0.393606	0.413191
ENSG00000104419.14;AF:chr8:133284329-133297004:133297092:133284329-133297134:133297252:-	-0.00259452	0.393606	0.413191
ENSG00000104419.14;AF:chr8:133284329-133297134:133297237:133284329-133297743:133297958:-	0.000175132	0.393606	0.413191
ENSG00000104419.14;AF:chr8:133284329-133297134:133297237:133284329-133298378:133298458:-	3.39988e-05	0.393606	0.413191
ENSG00000104419.14;AF:chr8:133284329-133297134:133297237:133284329-133301988:133302022:-	-0.0125737	0.393606	0.413191
ENSG00000104419.14;AF:chr8:133284329-133297134:133297252:133284329-133297743:133297958:-	0.00293281	0.393606	0.413191
ENSG00000104419.14;AF:chr8:133284329-133297134:133297252:133284329-133298378:133298458:-	0.000265789	0.393606	0.413191
ENSG00000104419.14;AF:chr8:133284329-133297134:133297252:133284329-133301988:133302022:-	-0.0530414	0.393606	0.413191
ENSG00000104419.14;AL:chr8:133256809:133256863-133259168:133258379:133258426-133259168:-	0.000278965	0.393606	0.413191
ENSG00000104419.14;AL:chr8:133256809:133256863-133259168:133258416:133258426-133259168:-	0.00509298	0.393606	0.413191
ENSG00000131236.16;SE:chr1:40040801-40057446:40057495-40059337:+	-0.000689964	0.393606	0.413191
ENSG00000135862.5;A5:chr1:183128820-183130344:183128750-183130344:+	-0.00332962	0.393606	0.413191
ENSG00000135862.5;AF:chr1:183023460:183024134-183103328:183096544:183096620-183103328:+	0	0.393606	0.413191
ENSG00000136810.12;SE:chr9:110244843-110250820:110250879-110251358:-	-0.000395332	0.393606	0.413191
ENSG00000142227.10;A5:chr19:48327623-48329352:48327561-48329352:+	-0.00227959	0.393606	0.413191
ENSG00000142227.10;A5:chr19:48327664-48329352:48327623-48329352:+	0.000918361	0.393606	0.413191
ENSG00000142227.10;AF:chr19:48321509:48321977-48326830:48325325:48325610-48326830:+	-0.000107034	0.393606	0.413191
ENSG00000142227.10;SE:chr19:48325610-48325991:48326053-48326830:+	0.0444122	0.393606	0.413191
ENSG00000142227.10;SE:chr19:48325610-48326830:48326922-48327521:+	0.00378454	0.393606	0.413191
ENSG00000142227.10;SE:chr19:48325610-48327521:48327623-48329352:+	-0.00993869	0.393606	0.413191
ENSG00000159352.15;AF:chr1:151254703:151254808-151262161:151259063:151259221-151262161:+	0.000787251	0.393606	0.413191
ENSG00000167123.18_and_ENSG00000273186.1;AF:chr9:128411751:128412072-128422868:128420480:128421074-128422868:+	0	0.393606	0.413191
ENSG00000167123.18_and_ENSG00000273186.1;AF:chr9:128419114:128419278-128422868:128420480:128421074-128422868:+	3.01281e-05	0.393606	0.413191
ENSG00000167123.18_and_ENSG00000273186.1;AF:chr9:128419607:128419802-128422868:128420480:128421074-128422868:+	0.000576507	0.393606	0.413191
ENSG00000167123.18_and_ENSG00000273186.1;SE:chr9:128421074-128421204:128421511-128422868:+	4.59983e-05	0.393606	0.413191
ENSG00000167978.16;A5:chr16:2752854-2756334:2752846-2756334:+	0.00108622	0.393606	0.413191
ENSG00000167978.16;A5:chr16:2768767-2768997:2768599-2768997:+	0.00747755	0.393606	0.413191
ENSG00000167978.16;AF:chr16:2752329:2752846-2756334:2753443:2753645-2756334:+	0.000546109	0.393606	0.413191
ENSG00000167978.16;AF:chr16:2767507:2768261-2768997:2768551:2768767-2768997:+	-0.0109107	0.393606	0.413191
ENSG00000181789.14_and_ENSG00000278658.1;A5:chr3:129250894-129252281:129250734-129252281:+	0.000121059	0.393606	0.413191
ENSG00000181789.14_and_ENSG00000278658.1;RI:chr3:129252623:129252694-129252876:129252955:+	-0.00281804	0.393606	0.413191
ENSG00000181789.14_and_ENSG00000278658.1;SE:chr3:129272904-129274064:129274136-129274838:+	0.000757562	0.393606	0.413191
ENSG00000239605.9_and_ENSG00000273269.2_and_ENSG00000143933.16;SE:chr2:47161858-47162286:47162392-47162519:-	0.00032756	0.393606	0.413191
ENSG00000264324.1_and_ENSG00000188687.17_and_ENSG00000229798.1_and_ENSG00000204843.12;A5:chr2:74378245-74391483:74378245-74391794:-	-0.000235685	0.393606	0.413191
ENSG00000264324.1_and_ENSG00000188687.17_and_ENSG00000229798.1_and_ENSG00000204843.12;AF:chr2:74378245-74380005:74380299:74378245-74391794:74392087:-	0.00300702	0.393606	0.413191
ENSG00000264324.1_and_ENSG00000188687.17_and_ENSG00000229798.1_and_ENSG00000204843.12;AF:chr2:74378245-74380101:74380345:74378245-74391794:74392087:-	0.000459189	0.393606	0.413191
ENSG00000264324.1_and_ENSG00000188687.17_and_ENSG00000229798.1_and_ENSG00000204843.12;AF:chr2:74378245-74380499:74380557:74378245-74391794:74392087:-	0	0.393606	0.413191
ENSG00000264324.1_and_ENSG00000188687.17_and_ENSG00000229798.1_and_ENSG00000204843.12;AF:chr2:74378245-74384940:74385441:74378245-74391794:74392087:-	0.000115132	0.393606	0.413191
ENSG00000264324.1_and_ENSG00000188687.17_and_ENSG00000229798.1_and_ENSG00000204843.12;SE:chr2:74378245-74378905:74378972-74391794:-	-0.000366081	0.393606	0.413191
ENSG00000264324.1_and_ENSG00000188687.17_and_ENSG00000229798.1_and_ENSG00000204843.12;SE:chr2:74378245-74390583:74390728-74391794:-	-0.00199426	0.393606	0.413191
ENSG00000084207.15;A3:chr11:67584772-67585038:67584772-67585138:+	0.000102919	0.394106	0.413191
ENSG00000084207.15;A3:chr11:67585241-67586104:67585241-67586389:+	0.0506267	0.394106	0.413191
ENSG00000084207.15;A5:chr11:67586273-67586389:67586211-67586389:+	-0.000163543	0.394106	0.413191
ENSG00000084207.15;SE:chr11:67585241-67586104:67586211-67586389:+	0.000905046	0.394106	0.413191
ENSG00000092199.17;AF:chr14:21263336-21268623:21268651:21263336-21269298:21269442:-	-0.000211668	0.394106	0.413191
ENSG00000092199.17;SE:chr14:21234229-21234769:21234831-21263311:-	0.000191442	0.394106	0.413191
ENSG00000092199.17;SE:chr14:21234229-21254547:21254593-21263311:-	0.000370356	0.394106	0.413191
ENSG00000106682.14_and_ENSG00000207741.1;AF:chr7:74174356:74174442-74187611:74183822:74183921-74187611:+	-0.000243298	0.394106	0.413191
ENSG00000111077.17_and_ENSG00000278108.1;A5:chr12:53062697-53063089:53062691-53063089:+	-2.42625e-05	0.394106	0.413191
ENSG00000115677.16;A3:chr2:241255580-241256184:241255511-241256184:-	0.00784719	0.394106	0.413191
ENSG00000115677.16;AF:chr2:241268541-241271917:241271971:241268541-241272761:241272886:-	-0.0242017	0.394106	0.413191
ENSG00000115677.16;AF:chr2:241268541-241271917:241271971:241268541-241315102:241315292:-	-0.0116681	0.394106	0.413191
ENSG00000115677.16;AF:chr2:241268541-241271917:241271971:241268541-241315570:241315842:-	-0.0450686	0.394106	0.413191
ENSG00000115677.16;AF:chr2:241268541-241272761:241272863:241268541-241315102:241315292:-	-0.00061239	0.394106	0.413191
ENSG00000115677.16;AF:chr2:241268541-241272761:241272863:241268541-241315570:241315842:-	-0.00335608	0.394106	0.413191
ENSG00000115677.16;AF:chr2:241268541-241272761:241272886:241268541-241273036:241273117:-	0.0100003	0.394106	0.413191
ENSG00000115677.16;AF:chr2:241268541-241272761:241272886:241268541-241302640:241302724:-	0	0.394106	0.413191
ENSG00000115677.16;AF:chr2:241268541-241272761:241272886:241268541-241315102:241315292:-	-0.022698	0.394106	0.413191
ENSG00000115677.16;AF:chr2:241268541-241272761:241272886:241268541-241315570:241315672:-	0.000265436	0.394106	0.413191
ENSG00000115677.16;AF:chr2:241268541-241272761:241272886:241268541-241315570:241315702:-	0.000238063	0.394106	0.413191
ENSG00000115677.16;AF:chr2:241268541-241272761:241272886:241268541-241315570:241315842:-	0.0289357	0.394106	0.413191
ENSG00000115677.16;AF:chr2:241268541-241272761:241272886:241268541-241316871:241317061:-	0.000148665	0.394106	0.413191
ENSG00000115677.16;AF:chr2:241268541-241273036:241273117:241268541-241315102:241315292:-	-0.00700721	0.394106	0.413191
ENSG00000115677.16;AF:chr2:241268541-241273036:241273117:241268541-241315570:241315842:-	-0.0069415	0.394106	0.413191
ENSG00000115677.16;AF:chr2:241268541-241302640:241302724:241268541-241315102:241315292:-	0	0.394106	0.413191
ENSG00000115677.16;AF:chr2:241268541-241302640:241302724:241268541-241315570:241315842:-	0	0.394106	0.413191
ENSG00000115677.16;AF:chr2:241268541-241315102:241315292:241268541-241315570:241315672:-	6.98299e-05	0.394106	0.413191
ENSG00000115677.16;AF:chr2:241268541-241315102:241315292:241268541-241315570:241315702:-	0.000111024	0.394106	0.413191
ENSG00000115677.16;AF:chr2:241268541-241315102:241315292:241268541-241315570:241315842:-	0.0282811	0.394106	0.413191
ENSG00000115677.16;AF:chr2:241268541-241315102:241315292:241268541-241316871:241317061:-	5.84534e-05	0.394106	0.413191
ENSG00000115677.16;AF:chr2:241268541-241315570:241315842:241268541-241316871:241317061:-	0.000285566	0.394106	0.413191
ENSG00000115677.16;RI:chr2:241235121:241235275-241235490:241235594:-	-0.0629275	0.394106	0.413191
ENSG00000115677.16;SE:chr2:241266906-241267592:241267708-241268477:-	-6.25892e-05	0.394106	0.413191
ENSG00000115677.16;SE:chr2:241268541-241268829:241268953-241315102:-	-0.000980178	0.394106	0.413191
ENSG00000115677.16;SE:chr2:241268541-241269201:241269295-241315570:-	-0.00547009	0.394106	0.413191
ENSG00000115677.16;SE:chr2:241268541-241269361:241269561-241315570:-	-0.0103669	0.394106	0.413191
ENSG00000129353.14;A3:chr19:10642451-10642897:10642451-10643279:+	0.0174301	0.394106	0.413191
ENSG00000129353.14;A5:chr19:10625670-10626253:10625549-10626253:+	0.0157607	0.394106	0.413191
ENSG00000129353.14;A5:chr19:10635073-10635163:10635069-10635163:+	0.0205316	0.394106	0.413191
ENSG00000129353.14;AF:chr19:10602457:10602561-10626253:10625258:10625670-10626253:+	-0.00244373	0.394106	0.413191
ENSG00000129353.14;AF:chr19:10602457:10602561-10626253:10625520:10625549-10626253:+	-0.00634014	0.394106	0.413191
ENSG00000129353.14;AF:chr19:10602457:10602561-10626253:10625520:10625670-10626253:+	0.00812998	0.394106	0.413191
ENSG00000129353.14;AF:chr19:10602457:10602561-10626253:10625525:10625670-10626253:+	-0.0969417	0.394106	0.413191
ENSG00000129353.14;AF:chr19:10602457:10602561-10626253:10625594:10625670-10626253:+	-0.032617	0.394106	0.413191
ENSG00000129353.14;AF:chr19:10602510:10602561-10626253:10625258:10625670-10626253:+	-0.00258533	0.394106	0.413191
ENSG00000129353.14;AF:chr19:10602510:10602561-10626253:10625520:10625549-10626253:+	0.000699667	0.394106	0.413191
ENSG00000129353.14;AF:chr19:10602510:10602561-10626253:10625520:10625670-10626253:+	0.000466574	0.394106	0.413191
ENSG00000129353.14;AF:chr19:10602510:10602561-10626253:10625525:10625670-10626253:+	-0.019002	0.394106	0.413191
ENSG00000129353.14;AF:chr19:10602510:10602561-10626253:10625594:10625670-10626253:+	-0.00250579	0.394106	0.413191
ENSG00000129353.14;RI:chr19:10634756:10634887-10634974:10635073:+	-0.0329984	0.394106	0.413191
ENSG00000129353.14;RI:chr19:10635163:10635255-10635431:10635515:+	-0.0205375	0.394106	0.413191
ENSG00000129353.14;SE:chr19:10626301-10627722:10627795-10627920:+	-0.000665147	0.394106	0.413191
ENSG00000129353.14;SE:chr19:10626301-10627920:10628004-10631057:+	0.021144	0.394106	0.413191
ENSG00000129353.14;SE:chr19:10637929-10638023:10638093-10638227:+	-0.000429772	0.394106	0.413191
ENSG00000129353.14;SE:chr19:10642451-10642897:10643021-10643279:+	0.0139899	0.394106	0.413191
ENSG00000137210.13_and_ENSG00000272162.1_and_ENSG00000235051.3_and_ENSG00000153157.12;AL:chr6:10755232-10756467:10756947:10755232-10758939:10759684:+	-0.00494544	0.394106	0.413191
ENSG00000137210.13_and_ENSG00000272162.1_and_ENSG00000235051.3_and_ENSG00000153157.12;AL:chr6:10755232-10756467:10756947:10755232-10758939:10759774:+	-0.0455519	0.394106	0.413191
ENSG00000137210.13_and_ENSG00000272162.1_and_ENSG00000235051.3_and_ENSG00000153157.12;AL:chr6:10755232-10756467:10756981:10755232-10758939:10759684:+	-0.000221184	0.394106	0.413191
ENSG00000137210.13_and_ENSG00000272162.1_and_ENSG00000235051.3_and_ENSG00000153157.12;AL:chr6:10755232-10756467:10756981:10755232-10758939:10759774:+	-0.0119865	0.394106	0.413191
ENSG00000137210.13_and_ENSG00000272162.1_and_ENSG00000235051.3_and_ENSG00000153157.12;SE:chr6:10747881-10749202:10749268-10749622:+	6.96515e-05	0.394106	0.413191
ENSG00000137210.13_and_ENSG00000272162.1_and_ENSG00000235051.3_and_ENSG00000153157.12;SE:chr6:10749268-10749622:10749698-10755142:+	0.00198508	0.394106	0.413191
ENSG00000137210.13_and_ENSG00000272162.1_and_ENSG00000235051.3_and_ENSG00000153157.12;SE:chr6:10749698-10751133:10751234-10755142:+	0.0040473	0.394106	0.413191
ENSG00000137210.13_and_ENSG00000272162.1_and_ENSG00000235051.3_and_ENSG00000153157.12;SE:chr6:10770204-10826564:10826612-10829007:+	-0.0437548	0.394106	0.413191
ENSG00000168056.15;A5:chr11:65554380-65557629:65554380-65557633:-	0.000500391	0.394106	0.413191
ENSG00000168056.15;SE:chr11:65552406-65552860:65552982-65553164:-	-0.00206155	0.394106	0.413191
ENSG00000168056.15;SE:chr11:65553256-65553425:65553530-65553701:-	-5.51712e-05	0.394106	0.413191
ENSG00000169567.11;AF:chr5:131162676-131165095:131165485:131162676-131171606:131171735:-	9.6726e-05	0.394106	0.413191
ENSG00000169567.11;AL:chr5:131159027:131159611-131162572:131162478:131162503-131162572:-	0	0.394106	0.413191
ENSG00000169567.11;SE:chr5:131159611-131160656:131160844-131162572:-	-0.00410597	0.394106	0.413191
ENSG00000196683.10;AF:chr7:22813185-22818000:22818335:22813185-22822677:22822849:-	-0.00802688	0.394106	0.413191
ENSG00000196683.10;AF:chr7:22818048-22822154:22822344:22818048-22822677:22822791:-	0.0265899	0.394106	0.413191
ENSG00000196683.10;AF:chr7:22818048-22822154:22822344:22818048-22822677:22822851:-	0.00982985	0.394106	0.413191
ENSG00000196683.10;AL:chr7:22812628:22813185-22822677:22817663:22818048-22822677:-	0.0114751	0.394106	0.413191
ENSG00000196683.10;SE:chr7:22813185-22817412:22817548-22818000:-	0.000269775	0.394106	0.413191
ENSG00000196683.10;SE:chr7:22813185-22818000:22818048-22822677:-	-1.56144e-05	0.394106	0.413191
ENSG00000204435.13_and_ENSG00000263020.6_and_ENSG00000240053.8;AF:chr6:31665236:31665493-31666821:31666064:31666208-31666821:+	-0.000675297	0.394106	0.413191
ENSG00000204435.13_and_ENSG00000263020.6_and_ENSG00000240053.8;AF:chr6:31665236:31665493-31666821:31666081:31666208-31666821:+	-0.00889757	0.394106	0.413191
ENSG00000204435.13_and_ENSG00000263020.6_and_ENSG00000240053.8;AF:chr6:31666064:31666208-31666821:31666292:31666396-31666821:+	-0.000570155	0.394106	0.413191
ENSG00000204435.13_and_ENSG00000263020.6_and_ENSG00000240053.8;AF:chr6:31666064:31666208-31666821:31666355:31666487-31666821:+	0.0001427	0.394106	0.413191
ENSG00000204435.13_and_ENSG00000263020.6_and_ENSG00000240053.8;AF:chr6:31666081:31666208-31666821:31666292:31666396-31666821:+	-0.0330088	0.394106	0.413191
ENSG00000204435.13_and_ENSG00000263020.6_and_ENSG00000240053.8;AF:chr6:31666081:31666208-31666821:31666355:31666487-31666821:+	-0.000323079	0.394106	0.413191
ENSG00000204435.13_and_ENSG00000263020.6_and_ENSG00000240053.8;MX:chr6:31669172-31669319:31669508-31671156:31669172-31670973:31671008-31671156:+	0.00387796	0.394106	0.413191
ENSG00000204956.5_and_ENSG00000081853.14_and_ENSG00000254245.2_and_ENSG00000254221.2_and_ENSG00000262576.2_and_ENSG00000253910.2_and_ENSG00000253485.2_and_ENSG00000262209.2_and_ENSG00000253731.2_and_ENSG00000253537.2_and_ENSG00000253953.2_and_ENSG00000253767.2_and_ENSG00000276547.1_and_ENSG00000261934.2_and_ENSG00000253305.2_and_ENSG00000253846.2_and_ENSG00000254122.2_and_ENSG00000253873.5_and_ENSG00000248449.2_and_ENSG00000253159.2_and_ENSG00000276545.1_and_ENSG00000273557.1_and_ENSG00000240184.6_and_ENSG00000242020.3_and_ENSG00000242419.5_and_ENSG00000240764.3;AF:chr5:141370264:141372809-141494807:141475980:141476146-141494807:+	-0.00140969	0.394106	0.413191
ENSG00000204956.5_and_ENSG00000081853.14_and_ENSG00000254245.2_and_ENSG00000254221.2_and_ENSG00000262576.2_and_ENSG00000253910.2_and_ENSG00000253485.2_and_ENSG00000262209.2_and_ENSG00000253731.2_and_ENSG00000253537.2_and_ENSG00000253953.2_and_ENSG00000253767.2_and_ENSG00000276547.1_and_ENSG00000261934.2_and_ENSG00000253305.2_and_ENSG00000253846.2_and_ENSG00000254122.2_and_ENSG00000253873.5_and_ENSG00000248449.2_and_ENSG00000253159.2_and_ENSG00000276545.1_and_ENSG00000273557.1_and_ENSG00000240184.6_and_ENSG00000242020.3_and_ENSG00000242419.5_and_ENSG00000240764.3;AF:chr5:141475980:141476146-141494807:141485072:141485185-141494807:+	0	0.394106	0.413191
ENSG00000245571.6_and_ENSG00000255381.1;A3:chr11:59140167-59142615:59140091-59142615:-	-0.00868577	0.394106	0.413191
ENSG00000245571.6_and_ENSG00000255381.1;AF:chr11:59140167-59142615:59142755:59140167-59142871:59143015:-	0.00253185	0.394106	0.413191
ENSG00000030582.17;A3:chr17:44345334-44349158:44345334-44349162:+	-0.00431119	0.394605	0.413191
ENSG00000030582.17;A5:chr17:44345605-44349158:44345334-44349158:+	0.00145349	0.394605	0.413191
ENSG00000030582.17;RI:chr17:44345265:44345334-44345566:44345605:+	-0.0245287	0.394605	0.413191
ENSG00000030582.17;RI:chr17:44349158:44349302-44349426:44349551:+	0.000253721	0.394605	0.413191
ENSG00000030582.17;SE:chr17:44345334-44345531:44345605-44349158:+	0.000451502	0.394605	0.413191
ENSG00000030582.17;SE:chr17:44345334-44345566:44345605-44349158:+	0.000517517	0.394605	0.413191
ENSG00000030582.17;SE:chr17:44345334-44345610:44345741-44349158:+	-0.000720495	0.394605	0.413191
ENSG00000030582.17;SE:chr17:44345334-44346089:44346228-44349158:+	0.000942402	0.394605	0.413191
ENSG00000030582.17;SE:chr17:44345605-44346089:44346228-44349158:+	-0.00519001	0.394605	0.413191
ENSG00000089597.16;A5:chr11:62639467-62639627:62639467-62639631:-	-5.41232e-05	0.394605	0.413191
ENSG00000102931.7_and_ENSG00000260038.1;A3:chr16:57245405-57246055:57245405-57246080:+	0	0.394605	0.413191
ENSG00000102931.7_and_ENSG00000260038.1;A3:chr16:57250507-57252166:57250507-57252242:+	0.00204446	0.394605	0.413191
ENSG00000127603.23_and_ENSG00000270040.1;SE:chr1:39468732-39469547:39469615-39479798:+	-0.000549954	0.394605	0.413191
ENSG00000130755.12_and_ENSG00000269246.1;A3:chr19:39335554-39335974:39335531-39335974:-	-0.0213341	0.394605	0.413191
ENSG00000130755.12_and_ENSG00000269246.1;A5:chr19:39329073-39329544:39329073-39329548:-	0.00055965	0.394605	0.413191
ENSG00000130755.12_and_ENSG00000269246.1;AF:chr19:39335531-39335974:39336185:39335531-39342292:39342372:-	0.000306482	0.394605	0.413191
ENSG00000130755.12_and_ENSG00000269246.1;RI:chr19:39328359:39328548-39329000:39329073:-	-0.030639	0.394605	0.413191
ENSG00000130755.12_and_ENSG00000269246.1;SE:chr19:39329073-39329544:39329626-39333077:-	-0.0135516	0.394605	0.413191
ENSG00000130755.12_and_ENSG00000269246.1;SE:chr19:39333126-39335261:39335310-39335435:-	0.000878308	0.394605	0.413191
ENSG00000130755.12_and_ENSG00000269246.1;SE:chr19:39335310-39335435:39335531-39335974:-	0.0230874	0.394605	0.413191
ENSG00000132329.10_and_ENSG00000263723.1;SE:chr2:237859727-237874645:237874705-237877224:+	-6.27904e-05	0.394605	0.413191
ENSG00000138279.15;SE:chr10:73376217-73377445:73377566-73378911:-	-0.000290425	0.394605	0.413191
ENSG00000149357.9;A3:chr11:72098415-72098781:72097914-72098781:-	-0.0896938	0.394605	0.413191
ENSG00000149357.9;AF:chr11:72099256-72100637:72100725:72099256-72103183:72103246:-	0.0169536	0.394605	0.413191
ENSG00000149357.9;AF:chr11:72099256-72100637:72100725:72099256-72103183:72103387:-	0.00132591	0.394605	0.413191
ENSG00000149357.9;AL:chr11:72085895:72086444-72098289:72097292:72097914-72098289:-	-0.000794772	0.394605	0.413191
ENSG00000149357.9;AL:chr11:72085895:72086444-72098289:72097427:72097914-72098289:-	0.0610804	0.394605	0.413191
ENSG00000149357.9;AL:chr11:72085895:72086444-72098289:72097820:72097914-72098289:-	-0.0169536	0.394605	0.413191
ENSG00000149357.9;SE:chr11:72097914-72098289:72098415-72098781:-	-0.00186891	0.394605	0.413191
ENSG00000151006.7_and_ENSG00000255439.6_and_ENSG00000167397.14;A3:chr16:31093482-31094557:31093421-31094557:-	-0.000507657	0.394605	0.413191
ENSG00000151006.7_and_ENSG00000255439.6_and_ENSG00000167397.14;AF:chr16:31091342-31093312:31093611:31091342-31094557:31094956:-	-0.00016583	0.394605	0.413191
ENSG00000151006.7_and_ENSG00000255439.6_and_ENSG00000167397.14;AF:chr16:31091342-31094557:31094956:31091342-31095389:31095633:-	0.00794062	0.394605	0.413191
ENSG00000151006.7_and_ENSG00000255439.6_and_ENSG00000167397.14;AF:chr16:31093421-31094235:31094549:31093421-31094557:31094940:-	-0.0891083	0.394605	0.413191
ENSG00000151006.7_and_ENSG00000255439.6_and_ENSG00000167397.14;AF:chr16:31093421-31094235:31094549:31093421-31094557:31094957:-	-0.001457	0.394605	0.413191
ENSG00000151006.7_and_ENSG00000255439.6_and_ENSG00000167397.14;AF:chr16:31093421-31094557:31094940:31093421-31095389:31095980:-	0.123765	0.394605	0.413191
ENSG00000151006.7_and_ENSG00000255439.6_and_ENSG00000167397.14;AF:chr16:31093421-31094557:31094957:31093421-31095389:31095980:-	0.00179433	0.394605	0.413191
ENSG00000151006.7_and_ENSG00000255439.6_and_ENSG00000167397.14;AL:chr16:31086760:31086898-31094557:31090842:31091342-31094557:-	0.000159842	0.394605	0.413191
ENSG00000151006.7_and_ENSG00000255439.6_and_ENSG00000167397.14;SE:chr16:31091342-31092783:31092864-31093312:-	0.00477237	0.394605	0.413191
ENSG00000151006.7_and_ENSG00000255439.6_and_ENSG00000167397.14;SE:chr16:31091342-31093312:31093421-31094557:-	2.49962e-05	0.394605	0.413191
ENSG00000151006.7_and_ENSG00000255439.6_and_ENSG00000167397.14;SE:chr16:31091342-31093312:31093482-31094557:-	-0.000571002	0.394605	0.413191
ENSG00000185787.14;A5:chr15:78873118-78878213:78873057-78878213:+	-0.000258088	0.394605	0.413191
ENSG00000185787.14;A5:chr15:78886395-78887269:78886227-78887269:+	-0.000326989	0.394605	0.413191
ENSG00000185787.14;AF:chr15:78847667:78848081-78878213:78872776:78873057-78878213:+	0.000194491	0.394605	0.413191
ENSG00000185787.14;AF:chr15:78847667:78848081-78878213:78872814:78873057-78878213:+	0.00433326	0.394605	0.413191
ENSG00000185787.14;AF:chr15:78872776:78873057-78878213:78877765:78877960-78878213:+	0.000210523	0.394605	0.413191
ENSG00000185787.14;AF:chr15:78872776:78873057-78878213:78877778:78877960-78878213:+	0.000402193	0.394605	0.413191
ENSG00000185787.14;AF:chr15:78872814:78873057-78878213:78877765:78877960-78878213:+	0.00869403	0.394605	0.413191
ENSG00000185787.14;AF:chr15:78872814:78873057-78878213:78877778:78877960-78878213:+	0.0105487	0.394605	0.413191
ENSG00000185787.14;RI:chr15:78890989:78891014-78891484:78891572:+	-0.00249857	0.394605	0.413191
ENSG00000185787.14;SE:chr15:78886227-78887269:78887349-78890989:+	-0.00191833	0.394605	0.413191
ENSG00000197043.13;AF:chr5:151147926-151150913:151151479:151147926-151157680:151157760:-	0.000408138	0.394605	0.413191
ENSG00000197043.13;AF:chr5:151147926-151150913:151151479:151147926-151157680:151157882:-	2.5407e-06	0.394605	0.413191
ENSG00000197043.13;RI:chr5:151138678:151138791-151139353:151139447:-	8.11554e-05	0.394605	0.413191
ENSG00000197043.13;SE:chr5:151109846-151110627:151110644-151117127:-	0.0134188	0.394605	0.413191
ENSG00000197043.13;SE:chr5:151140243-151147884:151147926-151157680:-	0.00222627	0.394605	0.413191
ENSG00000111325.16_and_ENSG00000256028.2_and_ENSG00000182196.13;A3:chr12:122981299-122981595:122981299-122981656:+	0.000642154	0.395066	0.413191
ENSG00000083444.16;AF:chr1:11934205:11934323-11947976:11934734:11934855-11947976:+	0	0.395105	0.413191
ENSG00000083444.16;AF:chr1:11934205:11934323-11947976:11934753:11934855-11947976:+	0	0.395105	0.413191
ENSG00000083444.16;MX:chr1:11954893-11956917:11957014-11957842:11954893-11957090:11957193-11957842:+	0.00190352	0.395105	0.413191
ENSG00000083444.16;SE:chr1:11934855-11944522:11944662-11947976:+	-0.00129153	0.395105	0.413191
ENSG00000105402.7_and_ENSG00000279861.1;A5:chr19:47500749-47503393:47500749-47503423:-	-0.000342137	0.395105	0.413191
ENSG00000105402.7_and_ENSG00000279861.1;AF:chr19:47503502-47512713:47512795:47503502-47514843:47515240:-	-0.00545861	0.395105	0.413191
ENSG00000105402.7_and_ENSG00000279861.1;AF:chr19:47503502-47512713:47512802:47503502-47514843:47515240:-	-0.000273982	0.395105	0.413191
ENSG00000105402.7_and_ENSG00000279861.1;RI:chr19:47492015:47492119-47493416:47493493:-	-0.0851354	0.395105	0.413191
ENSG00000105402.7_and_ENSG00000279861.1;SE:chr19:47495596-47500633:47500749-47503423:-	0.00114587	0.395105	0.413191
ENSG00000105402.7_and_ENSG00000279861.1;SE:chr19:47500749-47503423:47503502-47514843:-	0.0149008	0.395105	0.413191
ENSG00000105402.7_and_ENSG00000279861.1;SE:chr19:47503502-47505337:47505543-47514843:-	-0.0017407	0.395105	0.413191
ENSG00000105402.7_and_ENSG00000279861.1;SE:chr19:47503502-47506832:47506974-47514843:-	-0.000650934	0.395105	0.413191
ENSG00000106246.17_and_ENSG00000248919.7_and_ENSG00000228335.1_and_ENSG00000241468.7;SE:chr7:99459263-99460086:99460193-99466111:-	0	0.395105	0.413191
ENSG00000106803.9;AF:chr9:99222064:99222171-99222546:99222301:99222366-99222546:+	0.000620809	0.395105	0.413191
ENSG00000113558.18_and_ENSG00000272772.1_and_ENSG00000113575.9_and_ENSG00000273345.5_and_ENSG00000006837.11;A5:chr5:134174022-134176686:134174022-134176855:-	-0.000429571	0.395105	0.413191
ENSG00000113558.18_and_ENSG00000272772.1_and_ENSG00000113575.9_and_ENSG00000273345.5_and_ENSG00000006837.11;AF:chr5:134174022-134174462:134174765:134174022-134176855:134176920:-	-0.00775067	0.395105	0.413191
ENSG00000113558.18_and_ENSG00000272772.1_and_ENSG00000113575.9_and_ENSG00000273345.5_and_ENSG00000006837.11;AF:chr5:134174022-134174462:134174765:134174022-134176855:134176950:-	-0.00264272	0.395105	0.413191
ENSG00000113558.18_and_ENSG00000272772.1_and_ENSG00000113575.9_and_ENSG00000273345.5_and_ENSG00000006837.11;AF:chr5:134174022-134174462:134174765:134174022-134176855:134177038:-	-0.0994247	0.395105	0.413191
ENSG00000113558.18_and_ENSG00000272772.1_and_ENSG00000113575.9_and_ENSG00000273345.5_and_ENSG00000006837.11;AF:chr5:134174022-134176855:134176920:134174022-134225760:134226071:-	-0.00127684	0.395105	0.413191
ENSG00000113558.18_and_ENSG00000272772.1_and_ENSG00000113575.9_and_ENSG00000273345.5_and_ENSG00000006837.11;AF:chr5:134174022-134176855:134176950:134174022-134225760:134226071:-	2.3779e-05	0.395105	0.413191
ENSG00000113558.18_and_ENSG00000272772.1_and_ENSG00000113575.9_and_ENSG00000273345.5_and_ENSG00000006837.11;AF:chr5:134174022-134176855:134177038:134174022-134225760:134226071:-	-0.0145096	0.395105	0.413191
ENSG00000113558.18_and_ENSG00000272772.1_and_ENSG00000113575.9_and_ENSG00000273345.5_and_ENSG00000006837.11;AF:chr5:134174514-134174932:134175570:134174514-134176614:134176719:-	-0.0113784	0.395105	0.413191
ENSG00000113558.18_and_ENSG00000272772.1_and_ENSG00000113575.9_and_ENSG00000273345.5_and_ENSG00000006837.11;AF:chr5:134174514-134174932:134175570:134174514-134176855:134176950:-	-0.0105644	0.395105	0.413191
ENSG00000113558.18_and_ENSG00000272772.1_and_ENSG00000113575.9_and_ENSG00000273345.5_and_ENSG00000006837.11;AF:chr5:134174514-134176614:134176719:134174514-134176855:134176950:-	-0.0216275	0.395105	0.413191
ENSG00000113558.18_and_ENSG00000272772.1_and_ENSG00000113575.9_and_ENSG00000273345.5_and_ENSG00000006837.11;AF:chr5:134174514-134176614:134176719:134174514-134176855:134176958:-	0.00339232	0.395105	0.413191
ENSG00000113558.18_and_ENSG00000272772.1_and_ENSG00000113575.9_and_ENSG00000273345.5_and_ENSG00000006837.11;AF:chr5:134206131-134224257:134224393:134206131-134225441:134225554:-	-0.0049481	0.395105	0.413191
ENSG00000113558.18_and_ENSG00000272772.1_and_ENSG00000113575.9_and_ENSG00000273345.5_and_ENSG00000006837.11;AF:chr5:134206131-134224257:134224393:134206131-134225760:134226142:-	-0.00326116	0.395105	0.413191
ENSG00000113558.18_and_ENSG00000272772.1_and_ENSG00000113575.9_and_ENSG00000273345.5_and_ENSG00000006837.11;AL:chr5:134148935:134157768-134158455:134157941:134157960-134158455:-	-0.00685427	0.395105	0.413191
ENSG00000113558.18_and_ENSG00000272772.1_and_ENSG00000113575.9_and_ENSG00000273345.5_and_ENSG00000006837.11;AL:chr5:134157508:134157768-134158455:134157941:134157960-134158455:-	-0.00357227	0.395105	0.413191
ENSG00000113558.18_and_ENSG00000272772.1_and_ENSG00000113575.9_and_ENSG00000273345.5_and_ENSG00000006837.11;AL:chr5:134157510:134157768-134158455:134157941:134157960-134158455:-	-0.0046189	0.395105	0.413191
ENSG00000113558.18_and_ENSG00000272772.1_and_ENSG00000113575.9_and_ENSG00000273345.5_and_ENSG00000006837.11;AL:chr5:134157572:134157768-134158455:134157941:134157960-134158455:-	0.00968774	0.395105	0.413191
ENSG00000113558.18_and_ENSG00000272772.1_and_ENSG00000113575.9_and_ENSG00000273345.5_and_ENSG00000006837.11;SE:chr5:134167243-134170951:134171038-134173926:-	-0.00259153	0.395105	0.413191
ENSG00000113558.18_and_ENSG00000272772.1_and_ENSG00000113575.9_and_ENSG00000273345.5_and_ENSG00000006837.11;SE:chr5:134167243-134173701:134173766-134173926:-	-0.000730997	0.395105	0.413191
ENSG00000113558.18_and_ENSG00000272772.1_and_ENSG00000113575.9_and_ENSG00000273345.5_and_ENSG00000006837.11;SE:chr5:134174022-134174462:134174514-134176855:-	0.00987863	0.395105	0.413191
ENSG00000141552.17_and_ENSG00000183979.7;A5:chr17:81891841-81894467:81891833-81894467:+	-0.00796479	0.395105	0.413191
ENSG00000141552.17_and_ENSG00000183979.7;A5:chr17:81891863-81893552:81891833-81893552:+	0.00984336	0.395105	0.413191
ENSG00000141552.17_and_ENSG00000183979.7;A5:chr17:81891863-81894467:81891833-81894467:+	-0.0336048	0.395105	0.413191
ENSG00000141552.17_and_ENSG00000183979.7;A5:chr17:81891863-81894467:81891841-81894467:+	-0.0170006	0.395105	0.413191
ENSG00000141552.17_and_ENSG00000183979.7;AF:chr17:81890790:81890851-81893552:81891721:81891841-81893552:+	0	0.395105	0.413191
ENSG00000141552.17_and_ENSG00000183979.7;AF:chr17:81890790:81890851-81893552:81891732:81891833-81893552:+	0	0.395105	0.413191
ENSG00000141552.17_and_ENSG00000183979.7;AF:chr17:81891647:81891705-81893552:81891721:81891841-81893552:+	0.0151553	0.395105	0.413191
ENSG00000141552.17_and_ENSG00000183979.7;AF:chr17:81891647:81891705-81893552:81891732:81891833-81893552:+	0.00461416	0.395105	0.413191
ENSG00000141552.17_and_ENSG00000183979.7;AF:chr17:81891720:81891841-81894467:81892063:81892106-81894467:+	-0.00476328	0.395105	0.413191
ENSG00000141552.17_and_ENSG00000183979.7;AF:chr17:81891720:81891841-81894467:81893555:81893614-81894467:+	-0.000393105	0.395105	0.413191
ENSG00000141552.17_and_ENSG00000183979.7;AF:chr17:81891721:81891841-81893552:81891938:81892106-81893552:+	0.0120234	0.395105	0.413191
ENSG00000141552.17_and_ENSG00000183979.7;AF:chr17:81891721:81891841-81893552:81892011:81892106-81893552:+	-0.00526733	0.395105	0.413191
ENSG00000141552.17_and_ENSG00000183979.7;AF:chr17:81891723:81891833-81894467:81892063:81892106-81894467:+	-0.00490208	0.395105	0.413191
ENSG00000141552.17_and_ENSG00000183979.7;AF:chr17:81891723:81891833-81894467:81893555:81893614-81894467:+	0.000419047	0.395105	0.413191
ENSG00000141552.17_and_ENSG00000183979.7;AF:chr17:81891732:81891833-81893552:81891938:81892106-81893552:+	0.0148256	0.395105	0.413191
ENSG00000141552.17_and_ENSG00000183979.7;AF:chr17:81891732:81891833-81893552:81892011:81892106-81893552:+	-0.00248422	0.395105	0.413191
ENSG00000141552.17_and_ENSG00000183979.7;SE:chr17:81891833-81893552:81893614-81894467:+	-0.0363977	0.395105	0.413191
ENSG00000141552.17_and_ENSG00000183979.7;SE:chr17:81891863-81893552:81893614-81894467:+	0.00846787	0.395105	0.413191
ENSG00000141552.17_and_ENSG00000183979.7;SE:chr17:81894586-81899242:81899327-81899920:+	0.000444087	0.395105	0.413191
ENSG00000141552.17_and_ENSG00000183979.7;SE:chr17:81894586-81899242:81899542-81899920:+	0.00110242	0.395105	0.413191
ENSG00000151726.13_and_ENSG00000249138.1;AF:chr4:184803546-184805527:184805788:184803546-184825916:184826094:-	-0.00534206	0.395105	0.413191
ENSG00000151726.13_and_ENSG00000249138.1;AF:chr4:184803546-184808292:184808451:184803546-184825916:184826094:-	0.000153173	0.395105	0.413191
ENSG00000151726.13_and_ENSG00000249138.1;AF:chr4:184803546-184812160:184812259:184803546-184825916:184826094:-	-6.22467e-05	0.395105	0.413191
ENSG00000151726.13_and_ENSG00000249138.1;AF:chr4:184803546-184825916:184826094:184803546-184826525:184826818:-	0.000275395	0.395105	0.413191
ENSG00000151726.13_and_ENSG00000249138.1;SE:chr4:184788731-184803320:184803546-184825916:-	0.0385412	0.395105	0.413191
ENSG00000159147.17_and_ENSG00000249209.2_and_ENSG00000205758.11_and_ENSG00000241837.6_and_ENSG00000244294.3;A3:chr21:33579562-33581302:33579417-33581302:-	0.0191394	0.395105	0.413191
ENSG00000159147.17_and_ENSG00000249209.2_and_ENSG00000205758.11_and_ENSG00000241837.6_and_ENSG00000244294.3;A3:chr21:33584768-33585978:33584726-33585978:-	-5.3568e-05	0.395105	0.413191
ENSG00000159147.17_and_ENSG00000249209.2_and_ENSG00000205758.11_and_ENSG00000241837.6_and_ENSG00000244294.3;A3:chr21:33586181-33587522:33586060-33587522:-	-0.0334721	0.395105	0.413191
ENSG00000159147.17_and_ENSG00000249209.2_and_ENSG00000205758.11_and_ENSG00000241837.6_and_ENSG00000244294.3;A3:chr21:33589921-33591162:33589805-33591162:-	0.0019473	0.395105	0.413191
ENSG00000159147.17_and_ENSG00000249209.2_and_ENSG00000205758.11_and_ENSG00000241837.6_and_ENSG00000244294.3;A3:chr21:33591211-33595731:33591207-33595731:-	0.0303335	0.395105	0.413191
ENSG00000159147.17_and_ENSG00000249209.2_and_ENSG00000205758.11_and_ENSG00000241837.6_and_ENSG00000244294.3;A3:chr21:33591228-33595731:33591207-33595731:-	0.00414458	0.395105	0.413191
ENSG00000159147.17_and_ENSG00000249209.2_and_ENSG00000205758.11_and_ENSG00000241837.6_and_ENSG00000244294.3;A3:chr21:33599285-33602234:33599248-33602234:-	0.0779897	0.395105	0.413191
ENSG00000159147.17_and_ENSG00000249209.2_and_ENSG00000205758.11_and_ENSG00000241837.6_and_ENSG00000244294.3;A3:chr21:33631557-33641681:33631527-33641681:-	-0.0243384	0.395105	0.413191
ENSG00000159147.17_and_ENSG00000249209.2_and_ENSG00000205758.11_and_ENSG00000241837.6_and_ENSG00000244294.3;A3:chr21:33903656-33903935:33903639-33903935:-	-0.00141326	0.395105	0.413191
ENSG00000159147.17_and_ENSG00000249209.2_and_ENSG00000205758.11_and_ENSG00000241837.6_and_ENSG00000244294.3;A5:chr21:33904021-33906449:33904021-33907341:-	-0.00245612	0.395105	0.413191
ENSG00000159147.17_and_ENSG00000249209.2_and_ENSG00000205758.11_and_ENSG00000241837.6_and_ENSG00000244294.3;A5:chr21:33914500-33915384:33914500-33915728:-	0.0015603	0.395105	0.413191
ENSG00000159147.17_and_ENSG00000249209.2_and_ENSG00000205758.11_and_ENSG00000241837.6_and_ENSG00000244294.3;AF:chr21:33631557-33633646:33633702:33631557-33641681:33641760:-	0.0254737	0.395105	0.413191
ENSG00000159147.17_and_ENSG00000249209.2_and_ENSG00000205758.11_and_ENSG00000241837.6_and_ENSG00000244294.3;AF:chr21:33631557-33641681:33641760:33631557-33643372:33643926:-	0.00305382	0.395105	0.413191
ENSG00000159147.17_and_ENSG00000249209.2_and_ENSG00000205758.11_and_ENSG00000241837.6_and_ENSG00000244294.3;AF:chr21:33914500-33915136:33915724:33914500-33915728:33915980:-	-0.000108134	0.395105	0.413191
ENSG00000159147.17_and_ENSG00000249209.2_and_ENSG00000205758.11_and_ENSG00000241837.6_and_ENSG00000244294.3;AF:chr21:33914500-33915652:33915724:33914500-33915728:33915980:-	0.000422109	0.395105	0.413191
ENSG00000159147.17_and_ENSG00000249209.2_and_ENSG00000205758.11_and_ENSG00000241837.6_and_ENSG00000244294.3;SE:chr21:33578444-33579350:33579562-33581302:-	-0.00131532	0.395105	0.413191
ENSG00000159147.17_and_ENSG00000249209.2_and_ENSG00000205758.11_and_ENSG00000241837.6_and_ENSG00000244294.3;SE:chr21:33582246-33583488:33583666-33584590:-	-0.0115299	0.395105	0.413191
ENSG00000159147.17_and_ENSG00000249209.2_and_ENSG00000205758.11_and_ENSG00000241837.6_and_ENSG00000244294.3;SE:chr21:33583666-33584590:33584768-33585978:-	0.131772	0.395105	0.413191
ENSG00000159147.17_and_ENSG00000249209.2_and_ENSG00000205758.11_and_ENSG00000241837.6_and_ENSG00000244294.3;SE:chr21:33586181-33587522:33587602-33588321:-	-0.0404091	0.395105	0.413191
ENSG00000159147.17_and_ENSG00000249209.2_and_ENSG00000205758.11_and_ENSG00000241837.6_and_ENSG00000244294.3;SE:chr21:33595836-33597280:33597401-33599150:-	-0.00762304	0.395105	0.413191
ENSG00000159147.17_and_ENSG00000249209.2_and_ENSG00000205758.11_and_ENSG00000241837.6_and_ENSG00000244294.3;SE:chr21:33613606-33616706:33616750-33621996:-	0.022525	0.395105	0.413191
ENSG00000159147.17_and_ENSG00000249209.2_and_ENSG00000205758.11_and_ENSG00000241837.6_and_ENSG00000244294.3;SE:chr21:33624760-33631486:33631557-33641681:-	-0.122909	0.395105	0.413191
ENSG00000159147.17_and_ENSG00000249209.2_and_ENSG00000205758.11_and_ENSG00000241837.6_and_ENSG00000244294.3;SE:chr21:33631557-33641179:33641305-33641681:-	-0.0394243	0.395105	0.413191
ENSG00000159147.17_and_ENSG00000249209.2_and_ENSG00000205758.11_and_ENSG00000241837.6_and_ENSG00000244294.3;SE:chr21:33904021-33906726:33906821-33907341:-	9.18263e-05	0.395105	0.413191
ENSG00000159147.17_and_ENSG00000249209.2_and_ENSG00000205758.11_and_ENSG00000241837.6_and_ENSG00000244294.3;SE:chr21:33907453-33909082:33909211-33912289:-	0.00088543	0.395105	0.413191
ENSG00000163466.15;A3:chr2:218217254-218217372:218217254-218217463:+	0.000200178	0.395105	0.413191
ENSG00000163466.15;AF:chr2:218233000:218234397-218238664:218235341:218236733-218238664:+	0.0250589	0.395105	0.413191
ENSG00000163466.15;AL:chr2:218228850-218234352:218235052:218228850-218238664:218239017:+	-0.12807	0.395105	0.413191
ENSG00000163466.15;SE:chr2:218217254-218217463:218217544-218225920:+	-0.00439316	0.395105	0.413191
ENSG00000163466.15;SE:chr2:218225954-218226996:218227097-218228738:+	-0.000716117	0.395105	0.413191
ENSG00000163466.15;SE:chr2:218228850-218234352:218234397-218238664:+	-0.00440251	0.395105	0.413191
ENSG00000163466.15;SE:chr2:218234397-218234849:218235044-218238664:+	-0.00126934	0.395105	0.413191
ENSG00000163466.15;SE:chr2:218249921-218252945:218253032-218253891:+	-0.00018748	0.395105	0.413191
ENSG00000171530.13;A3:chr5:77693352-77708242:77691498-77708242:-	-0.0169424	0.395105	0.413191
ENSG00000171530.13;AF:chr5:77708347-77715224:77715317:77708347-77776205:77776287:-	0.00389347	0.395105	0.413191
ENSG00000171530.13;AF:chr5:77708347-77715224:77715317:77708347-77776205:77776361:-	5.67581e-05	0.395105	0.413191
ENSG00000171530.13;AF:chr5:77708347-77776205:77776287:77708347-77868634:77868780:-	0.0109906	0.395105	0.413191
ENSG00000171530.13;AF:chr5:77708347-77776205:77776361:77708347-77868634:77868780:-	0.00011532	0.395105	0.413191
ENSG00000171530.13;RI:chr5:77691241:77691498-77693266:77693352:-	0.0297269	0.395105	0.413191
ENSG00000171530.13;SE:chr5:77691498-77693266:77693352-77708242:-	0.000987423	0.395105	0.413191
ENSG00000171530.13;SE:chr5:77693352-77705566:77705634-77708242:-	0.000690263	0.395105	0.413191
ENSG00000171530.13;SE:chr5:77693352-77708242:77708347-77776205:-	-0.000834606	0.395105	0.413191
ENSG00000175166.16;A3:chr3:184301658-184301771:184301658-184301847:+	0.0298694	0.395105	0.413191
ENSG00000175166.16;A3:chr3:184301658-184301794:184301658-184301847:+	-0.00168645	0.395105	0.413191
ENSG00000175166.16;A3:chr3:184301658-184301847:184301658-184301858:+	0.00208606	0.395105	0.413191
ENSG00000175166.16;A5:chr3:184299633-184299851:184299401-184299851:+	0.0585014	0.395105	0.413191
ENSG00000175166.16;RI:chr3:184303320:184303466-184303643:184303749:+	-0.00520518	0.395105	0.413191
ENSG00000175166.16;SE:chr3:184301658-184301847:184302071-184302370:+	-0.0107173	0.395105	0.413191
ENSG00000175166.16;SE:chr3:184306495-184306751:184306834-184307357:+	0.00110125	0.395105	0.413191
ENSG00000058262.9;AF:chr3:128051641:128051910-128052835:128052369:128052559-128052835:+	0.000135505	0.395604	0.413191
ENSG00000058262.9;SE:chr3:128052559-128052835:128052902-128055516:+	-0.00769854	0.395604	0.413191
ENSG00000105993.14;A5:chr7:157337150-157358547:157337144-157358547:+	0.0047645	0.395604	0.413191
ENSG00000105993.14;A5:chr7:157415529-157416016:157410001-157416016:+	-0.0164821	0.395604	0.413191
ENSG00000105993.14;AF:chr7:157336966:157337144-157358547:157337525:157337628-157358547:+	-0.000944713	0.395604	0.413191
ENSG00000105993.14;AF:chr7:157336966:157337144-157358547:157337543:157337811-157358547:+	0.000845444	0.395604	0.413191
ENSG00000105993.14;AF:chr7:157336966:157337144-157358547:157339821:157340057-157358547:+	-8.29579e-05	0.395604	0.413191
ENSG00000105993.14;AF:chr7:157337023:157337144-157358547:157337525:157337628-157358547:+	-0.0176891	0.395604	0.413191
ENSG00000105993.14;AF:chr7:157337023:157337144-157358547:157337543:157337811-157358547:+	0.0568003	0.395604	0.413191
ENSG00000105993.14;AF:chr7:157337023:157337144-157358547:157339821:157340057-157358547:+	-0.00657616	0.395604	0.413191
ENSG00000105993.14;SE:chr7:157337144-157337561:157337811-157358547:+	-0.000214212	0.395604	0.413191
ENSG00000105993.14;SE:chr7:157367483-157369360:157369475-157382246:+	-4.2266e-06	0.395604	0.413191
ENSG00000112697.15;AF:chr6:75267748-75272464:75272900:75267748-75284402:75284968:-	-4.25548e-05	0.395604	0.413191
ENSG00000112697.15;AF:chr6:75267748-75284220:75284311:75267748-75284402:75284968:-	-0.00227311	0.395604	0.413191
ENSG00000112697.15;SE:chr6:75265338-75267641:75267748-75284402:-	0.00438124	0.395604	0.413191
ENSG00000125995.15;A3:chr20:35699763-35700775:35699763-35700798:+	6.77487e-05	0.395604	0.413191
ENSG00000125995.15;A5:chr20:35699456-35699633:35699451-35699633:+	0.00243811	0.395604	0.413191
ENSG00000125995.15;A5:chr20:35699494-35699633:35699456-35699633:+	0.0124226	0.395604	0.413191
ENSG00000131446.16;AF:chr5:180793097-180802680:180802885:180793097-180803296:180803399:-	0.000166163	0.395604	0.413191
ENSG00000131446.16;SE:chr5:180793097-180795838:180795875-180802680:-	0.000520103	0.395604	0.413191
ENSG00000198668.10;A3:chr14:90403968-90404379:90403968-90404399:+	-0.00066649	0.395604	0.413191
ENSG00000198668.10;AF:chr14:90397056:90397154-90400065:90398262:90398488-90400065:+	0.000116739	0.395604	0.413191
ENSG00000204370.9_and_ENSG00000255292.7_and_ENSG00000150783.9_and_ENSG00000197580.11_and_ENSG00000214264.4_and_ENSG00000255231.1_and_ENSG00000243930.1;A5:chr11:112089011-112094805:112089004-112094805:+	-0.0434901	0.395604	0.413191
ENSG00000204370.9_and_ENSG00000255292.7_and_ENSG00000150783.9_and_ENSG00000197580.11_and_ENSG00000214264.4_and_ENSG00000255231.1_and_ENSG00000243930.1;A5:chr11:112193697-112193879:112193685-112193879:+	-0.0315704	0.395604	0.413191
ENSG00000204370.9_and_ENSG00000255292.7_and_ENSG00000150783.9_and_ENSG00000197580.11_and_ENSG00000214264.4_and_ENSG00000255231.1_and_ENSG00000243930.1;A5:chr11:112214944-112216220:112214859-112216220:+	-0.0451165	0.395604	0.413191
ENSG00000204370.9_and_ENSG00000255292.7_and_ENSG00000150783.9_and_ENSG00000197580.11_and_ENSG00000214264.4_and_ENSG00000255231.1_and_ENSG00000243930.1;A5:chr11:112214944-112216220:112214926-112216220:+	-0.0152221	0.395604	0.413191
ENSG00000204370.9_and_ENSG00000255292.7_and_ENSG00000150783.9_and_ENSG00000197580.11_and_ENSG00000214264.4_and_ENSG00000255231.1_and_ENSG00000243930.1;AL:chr11:112089011-112094805:112095794:112089011-112119292:112120013:+	-0.0118287	0.395604	0.413191
ENSG00000204370.9_and_ENSG00000255292.7_and_ENSG00000150783.9_and_ENSG00000197580.11_and_ENSG00000214264.4_and_ENSG00000255231.1_and_ENSG00000243930.1;SE:chr11:112087973-112088867:112089011-112094805:+	-9.655e-05	0.395604	0.413191
ENSG00000204370.9_and_ENSG00000255292.7_and_ENSG00000150783.9_and_ENSG00000197580.11_and_ENSG00000214264.4_and_ENSG00000255231.1_and_ENSG00000243930.1;SE:chr11:112089011-112091079:112091132-112094805:+	-0.000840101	0.395604	0.413191
ENSG00000204370.9_and_ENSG00000255292.7_and_ENSG00000150783.9_and_ENSG00000197580.11_and_ENSG00000214264.4_and_ENSG00000255231.1_and_ENSG00000243930.1;SE:chr11:112089011-112093080:112093209-112094805:+	0.000253906	0.395604	0.413191
ENSG00000123349.13;A3:chr12:53295639-53295839:53295639-53296454:+	-0.0635773	0.395979	0.413191
ENSG00000123349.13;A3:chr12:53295941-53296430:53295941-53297850:+	-0.261003	0.395979	0.413191
ENSG00000123349.13;A3:chr12:53296275-53297697:53296275-53297703:+	-0.00816882	0.395979	0.413191
ENSG00000123349.13;A3:chr12:53296275-53297703:53296275-53297850:+	-0.00373686	0.395979	0.413191
ENSG00000123349.13;AF:chr12:53295525:53295639-53297850:53296035:53296275-53297850:+	0.0198035	0.395979	0.413191
ENSG00000123349.13;AF:chr12:53295536:53295639-53298045:53297885:53297924-53298045:+	-0.0332227	0.395979	0.413191
ENSG00000123349.13;MX:chr12:53295639-53295839:53295941-53297850:53295639-53296430:53296551-53297850:+	0.14586	0.395979	0.413191
ENSG00000123349.13;MX:chr12:53295639-53295839:53295941-53297850:53295639-53296454:53296551-53297850:+	0.158388	0.395979	0.413191
ENSG00000123349.13;RI:chr12:53295839:53295941-53296430:53296467:+	-0.0670843	0.395979	0.413191
ENSG00000123349.13;RI:chr12:53296430:53296467-53297850:53297924:+	-0.0438698	0.395979	0.413191
ENSG00000123349.13;RI:chr12:53296430:53296551-53297850:53297924:+	-0.10871	0.395979	0.413191
ENSG00000123349.13;SE:chr12:53295639-53295839:53295941-53297850:+	0.0469776	0.395979	0.413191
ENSG00000123349.13;SE:chr12:53295639-53296430:53296551-53297850:+	0.00651075	0.395979	0.413191
ENSG00000123349.13;SE:chr12:53295639-53296454:53296551-53297850:+	0.00554234	0.395979	0.413191
ENSG00000123349.13;SE:chr12:53295941-53296244:53296275-53297850:+	-0.00225219	0.395979	0.413191
ENSG00000123349.13;SE:chr12:53295941-53296430:53296467-53297850:+	-0.0723796	0.395979	0.413191
ENSG00000019582.14;SE:chr5:150402625-150403121:150403312-150406259:-	0.0001556	0.396104	0.413191
ENSG00000090372.14;A3:chr19:46725648-46727452:46725632-46727452:-	0	0.396104	0.413191
ENSG00000090372.14;A3:chr19:46727567-46727894:46727546-46727894:-	0.00470335	0.396104	0.413191
ENSG00000090372.14;A3:chr19:46727691-46727894:46727546-46727894:-	-0.00941487	0.396104	0.413191
ENSG00000090372.14;A3:chr19:46727691-46727894:46727567-46727894:-	-0.0483154	0.396104	0.413191
ENSG00000090372.14;A3:chr19:46728126-46728618:46728007-46728618:-	0.0017257	0.396104	0.413191
ENSG00000090372.14;AF:chr19:46738888-46739310:46739507:46738888-46746149:46746480:-	-0.000927601	0.396104	0.413191
ENSG00000090372.14;AF:chr19:46738888-46746149:46746480:46738888-46746764:46746945:-	-0.00643094	0.396104	0.413191
ENSG00000090372.14;RI:chr19:46721986:46722072-46722242:46722340:-	-0.0190324	0.396104	0.413191
ENSG00000090372.14;SE:chr19:46733236-46733816:46733875-46736823:-	0.000171141	0.396104	0.413191
ENSG00000099817.11;A3:chr19:1088720-1089472:1086988-1089472:-	-0.0900257	0.396104	0.413191
ENSG00000099817.11;A3:chr19:1088720-1089472:1088681-1089472:-	-0.000382274	0.396104	0.413191
ENSG00000099817.11;A3:chr19:1088720-1089472:1088713-1089472:-	-0.000343481	0.396104	0.413191
ENSG00000099817.11;A3:chr19:1089573-1089884:1089551-1089884:-	-0.0132393	0.396104	0.413191
ENSG00000099817.11;A3:chr19:1090145-1090908:1090141-1090908:-	-0.0354311	0.396104	0.413191
ENSG00000099817.11;A5:chr19:1088720-1089472:1088720-1089490:-	-4.80062e-05	0.396104	0.413191
ENSG00000099817.11;A5:chr19:1091907-1093904:1091907-1095259:-	-0.00489999	0.396104	0.413191
ENSG00000099817.11;AF:chr19:1091907-1092313:1092346:1091907-1095259:1095375:-	0.00163679	0.396104	0.413191
ENSG00000099817.11;AL:chr19:1086579:1086988-1089472:1087645:1088681-1089472:-	-0.0339958	0.396104	0.413191
ENSG00000099817.11;AL:chr19:1086579:1086988-1089472:1088148:1088720-1089472:-	-0.0186724	0.396104	0.413191
ENSG00000099817.11;AL:chr19:1086579:1086988-1089472:1088163:1088720-1089472:-	-0.0107295	0.396104	0.413191
ENSG00000099817.11;AL:chr19:1086579:1086988-1089472:1088167:1088720-1089472:-	0.0476365	0.396104	0.413191
ENSG00000099817.11;AL:chr19:1086579:1086988-1089472:1088424:1088720-1089472:-	0.079299	0.396104	0.413191
ENSG00000099817.11;AL:chr19:1086579:1086988-1089472:1088645:1088713-1089472:-	-0.00953055	0.396104	0.413191
ENSG00000099817.11;MX:chr19:1091907-1093756:1093903-1095259:1091907-1093904:1094078-1095259:-	0.000300758	0.396104	0.413191
ENSG00000099817.11;SE:chr19:1090145-1090908:1090988-1091792:-	-6.71288e-05	0.396104	0.413191
ENSG00000099817.11;SE:chr19:1091907-1093756:1093903-1095259:-	-0.00111535	0.396104	0.413191
ENSG00000099817.11;SE:chr19:1091907-1093904:1094078-1095259:-	-0.028735	0.396104	0.413191
ENSG00000186468.12;AF:chr5:82277852-82277931:82278143:82277852-82278320:82278351:-	-0.000256197	0.396104	0.413191
ENSG00000186468.12;AF:chr5:82277852-82277931:82278143:82277852-82278320:82278354:-	-0.0794835	0.396104	0.413191
ENSG00000186468.12;AF:chr5:82277852-82277931:82278143:82277852-82278320:82278355:-	-0.0288517	0.396104	0.413191
ENSG00000186468.12;AF:chr5:82277852-82277931:82278143:82277852-82278320:82278396:-	-0.00388813	0.396104	0.413191
ENSG00000186468.12;AF:chr5:82277852-82277931:82278143:82277852-82278320:82278577:-	-0.0100644	0.396104	0.413191
ENSG00000084234.16;AF:chr11:130069894:130070082-130109429:130070568:130070747-130109429:+	0.0356658	0.396229	0.413191
ENSG00000038945.14;AL:chr8:16110085:16110218-16143558:16139319:16141045-16143558:-	0	0.396603	0.413191
ENSG00000038945.14;AL:chr8:16120889:16121180-16143558:16139319:16141045-16143558:-	-0.000662932	0.396603	0.413191
ENSG00000047849.21_and_ENSG00000199591.1_and_ENSG00000224895.1;A3:chr3:47853039-47853163:47852938-47853163:-	-0.0859847	0.396603	0.413191
ENSG00000047849.21_and_ENSG00000199591.1_and_ENSG00000224895.1;A5:chr3:47869327-47870813:47869327-47870858:-	-0.00761103	0.396603	0.413191
ENSG00000047849.21_and_ENSG00000199591.1_and_ENSG00000224895.1;A5:chr3:47998879-48088773:47998879-48088964:-	0	0.396603	0.413191
ENSG00000047849.21_and_ENSG00000199591.1_and_ENSG00000224895.1;AF:chr3:47877523-47891024:47891336:47877523-47909038:47909267:-	-0.00145711	0.396603	0.413191
ENSG00000047849.21_and_ENSG00000199591.1_and_ENSG00000224895.1;AF:chr3:47877523-47891024:47891336:47877523-47909038:47910388:-	-0.0176435	0.396603	0.413191
ENSG00000047849.21_and_ENSG00000199591.1_and_ENSG00000224895.1;AF:chr3:47877523-47891024:47892575:47877523-47909038:47909267:-	-0.00515416	0.396603	0.413191
ENSG00000047849.21_and_ENSG00000199591.1_and_ENSG00000224895.1;AF:chr3:47877523-47891024:47892575:47877523-47909038:47910388:-	-0.0782297	0.396603	0.413191
ENSG00000047849.21_and_ENSG00000199591.1_and_ENSG00000224895.1;AF:chr3:47877523-47891024:47892835:47877523-47909038:47909267:-	-0.00017733	0.396603	0.413191
ENSG00000047849.21_and_ENSG00000199591.1_and_ENSG00000224895.1;AF:chr3:47877523-47891024:47892835:47877523-47909038:47910388:-	-0.00445641	0.396603	0.413191
ENSG00000047849.21_and_ENSG00000199591.1_and_ENSG00000224895.1;AF:chr3:47998879-48016334:48016412:47998879-48088773:48088839:-	-0.000705339	0.396603	0.413191
ENSG00000047849.21_and_ENSG00000199591.1_and_ENSG00000224895.1;AF:chr3:47998879-48016334:48016412:47998879-48088773:48089272:-	-0.00223706	0.396603	0.413191
ENSG00000047849.21_and_ENSG00000199591.1_and_ENSG00000224895.1;AF:chr3:47998879-48088773:48088839:47998879-48088964:48089203:-	0	0.396603	0.413191
ENSG00000047849.21_and_ENSG00000199591.1_and_ENSG00000224895.1;SE:chr3:47852938-47853163:47853352-47855248:-	0.116161	0.396603	0.413191
ENSG00000047849.21_and_ENSG00000199591.1_and_ENSG00000224895.1;SE:chr3:47857512-47867246:47867338-47870813:-	-0.00163282	0.396603	0.413191
ENSG00000047849.21_and_ENSG00000199591.1_and_ENSG00000224895.1;SE:chr3:47867338-47869214:47869327-47870813:-	0.000204525	0.396603	0.413191
ENSG00000047849.21_and_ENSG00000199591.1_and_ENSG00000224895.1;SE:chr3:47871105-47871227:47871286-47871917:-	3.37253e-05	0.396603	0.413191
ENSG00000047849.21_and_ENSG00000199591.1_and_ENSG00000224895.1;SE:chr3:47872100-47875685:47875900-47877417:-	0.0010465	0.396603	0.413191
ENSG00000047849.21_and_ENSG00000199591.1_and_ENSG00000224895.1;SE:chr3:47877523-47909038:47912421-47914817:-	0.004475	0.396603	0.413191
ENSG00000047849.21_and_ENSG00000199591.1_and_ENSG00000224895.1;SE:chr3:47918841-47921765:47921878-47928228:-	-0.00253216	0.396603	0.413191
ENSG00000047849.21_and_ENSG00000199591.1_and_ENSG00000224895.1;SE:chr3:47977933-47987383:47987433-47998638:-	0.00544291	0.396603	0.413191
ENSG00000071127.16_and_ENSG00000264931.1_and_ENSG00000223086.1;AF:chr4:10088741-10091523:10093019:10088741-10096421:10096578:-	0.0239238	0.396603	0.413191
ENSG00000071127.16_and_ENSG00000264931.1_and_ENSG00000223086.1;AF:chr4:10116234-10116331:10116462:10116234-10116651:10116860:-	-9.91297e-05	0.396603	0.413191
ENSG00000071127.16_and_ENSG00000264931.1_and_ENSG00000223086.1;AF:chr4:10116234-10116331:10116504:10116234-10116651:10116727:-	-0.00485526	0.396603	0.413191
ENSG00000071127.16_and_ENSG00000264931.1_and_ENSG00000223086.1;AF:chr4:10116234-10116331:10116504:10116234-10116651:10116860:-	0.0179683	0.396603	0.413191
ENSG00000072778.19;A3:chr17:7220830-7220891:7220830-7220924:+	0.000523823	0.396603	0.413191
ENSG00000072778.19;A3:chr17:7221058-7221519:7221058-7221538:+	-0.0013719	0.396603	0.413191
ENSG00000072778.19;A3:chr17:7221682-7221937:7221682-7221952:+	-7.71605e-05	0.396603	0.413191
ENSG00000072778.19;A3:chr17:7223237-7223422:7223237-7223644:+	-0.00932133	0.396603	0.413191
ENSG00000072778.19;A3:chr17:7224393-7224480:7224393-7224484:+	0.00843405	0.396603	0.413191
ENSG00000072778.19;A3:chr17:7224552-7224642:7224552-7224662:+	-0.0550127	0.396603	0.413191
ENSG00000072778.19;A5:chr17:7223875-7223968:7223858-7223968:+	0.011897	0.396603	0.413191
ENSG00000072778.19;A5:chr17:7224243-7224321:7224069-7224321:+	0.0400625	0.396603	0.413191
ENSG00000072778.19;RI:chr17:7220464:7220529-7220604:7220676:+	-0.00601763	0.396603	0.413191
ENSG00000072778.19;RI:chr17:7220766:7220830-7220924:7221058:+	-0.00523885	0.396603	0.413191
ENSG00000072778.19;RI:chr17:7222667:7222865-7223133:7223237:+	-0.0284982	0.396603	0.413191
ENSG00000072778.19;RI:chr17:7223813:7223858-7223968:7224069:+	0.0411554	0.396603	0.413191
ENSG00000072778.19;RI:chr17:7223813:7223875-7223968:7224069:+	-0.0133312	0.396603	0.413191
ENSG00000072778.19;RI:chr17:7224321:7224393-7224480:7224552:+	0.000454236	0.396603	0.413191
ENSG00000072778.19;RI:chr17:7224321:7224393-7224484:7224552:+	0.000602516	0.396603	0.413191
ENSG00000072778.19;SE:chr17:7220197-7220464:7220529-7220604:+	-0.00153572	0.396603	0.413191
ENSG00000072778.19;SE:chr17:7220830-7220924:7221058-7221538:+	0.000596036	0.396603	0.413191
ENSG00000072778.19;SE:chr17:7221058-7221538:7221682-7221952:+	-0.00228561	0.396603	0.413191
ENSG00000072778.19;SE:chr17:7224069-7224146:7224243-7224321:+	0.0430691	0.396603	0.413191
ENSG00000106624.10_and_ENSG00000284412.1;A3:chr7:44109341-44109645:44109341-44110015:+	0.000201594	0.396603	0.413191
ENSG00000106624.10_and_ENSG00000284412.1;AF:chr7:44104361:44104918-44106546:44106161:44106240-44106546:+	-0.000216397	0.396603	0.413191
ENSG00000118816.9;AF:chr4:77066405-77074790:77074910:77066405-77075472:77076005:-	0.00288331	0.396603	0.413191
ENSG00000118816.9;AF:chr4:77066405-77075099:77075332:77066405-77075472:77076005:-	-0.000301323	0.396603	0.413191
ENSG00000118816.9;SE:chr4:77058635-77066249:77066405-77075472:-	-0.000116472	0.396603	0.413191
ENSG00000136235.15;AF:chr7:23246563:23246927-23253307:23250713:23250862-23253307:+	-0.000971419	0.396603	0.413191
ENSG00000136235.15;AF:chr7:23246697:23246927-23253307:23250713:23250862-23253307:+	-0.00344211	0.396603	0.413191
ENSG00000136235.15;AF:chr7:23246709:23246927-23253307:23250713:23250862-23253307:+	-0.00979472	0.396603	0.413191
ENSG00000136235.15;SE:chr7:23246927-23250762:23250862-23253307:+	0.00014241	0.396603	0.413191
ENSG00000136436.14;A5:chr17:48848166-48848322:48848082-48848322:+	0.000784025	0.396603	0.413191
ENSG00000136436.14;SE:chr17:48831078-48839376:48839511-48841698:+	0.00286661	0.396603	0.413191
ENSG00000136436.14;SE:chr17:48841887-48843903:48844026-48848064:+	0.000255238	0.396603	0.413191
ENSG00000136436.14;SE:chr17:48841887-48846034:48846096-48848064:+	0.000799224	0.396603	0.413191
ENSG00000136436.14;SE:chr17:48848455-48849252:48849377-48851089:+	-0.000128692	0.396603	0.413191
ENSG00000136436.14;SE:chr17:48856187-48856579:48856616-48860314:+	-0.000911462	0.396603	0.413191
ENSG00000136436.14;SE:chr17:48856187-48860314:48860449-48862276:+	-0.00118186	0.396603	0.413191
ENSG00000166482.11;A5:chr17:19386838-19387041:19386838-19387150:-	0.000240543	0.396603	0.413191
ENSG00000166482.11;RI:chr17:19385099:19385281-19385358:19385454:-	0.00223604	0.396603	0.413191
ENSG00000167552.13;SE:chr12:49186833-49186990:49187084-49188977:-	0.000216086	0.396603	0.413191
ENSG00000178927.17;A3:chr17:82445960-82446623:82445880-82446623:-	0	0.396603	0.413191
ENSG00000197157.10_and_ENSG00000279078.1_and_ENSG00000207588.1;A5:chr7:128089825-128091837:128089692-128091837:+	0.00169815	0.396603	0.413191
ENSG00000197157.10_and_ENSG00000279078.1_and_ENSG00000207588.1;AF:chr7:127652180:127652451-127686613:127679045:127679265-127686613:+	4.46607e-05	0.396603	0.413191
ENSG00000197157.10_and_ENSG00000279078.1_and_ENSG00000207588.1;AF:chr7:127652180:127652451-127686613:127685941:127686033-127686613:+	0.000239984	0.396603	0.413191
ENSG00000197157.10_and_ENSG00000279078.1_and_ENSG00000207588.1;SE:chr7:127904819-127928060:127928186-127929188:+	-0.000797714	0.396603	0.413191
ENSG00000197157.10_and_ENSG00000279078.1_and_ENSG00000207588.1;SE:chr7:127929329-127990947:127991056-128074502:+	0.00125574	0.396603	0.413191
ENSG00000197157.10_and_ENSG00000279078.1_and_ENSG00000207588.1;SE:chr7:127991056-128008034:128008144-128074502:+	-0.000896011	0.396603	0.413191
ENSG00000197157.10_and_ENSG00000279078.1_and_ENSG00000207588.1;SE:chr7:127991056-128074502:128074690-128081360:+	0.000158627	0.396603	0.413191
ENSG00000050405.13_and_ENSG00000257298.1_and_ENSG00000257531.2_and_ENSG00000221604.1_and_ENSG00000212496.1;AF:chr12:50195887-50195978:50196047:50195887-50200777:50202112:-	-0.000209045	0.396728	0.413191
ENSG00000050405.13_and_ENSG00000257298.1_and_ENSG00000257531.2_and_ENSG00000221604.1_and_ENSG00000212496.1;AF:chr12:50248774-50249683:50249893:50248774-50283420:50283546:-	0	0.396728	0.413191
ENSG00000050405.13_and_ENSG00000257298.1_and_ENSG00000257531.2_and_ENSG00000221604.1_and_ENSG00000212496.1;SE:chr12:50248774-50249683:50249786-50283420:-	0.00230995	0.396728	0.413191
ENSG00000221983.7;A3:chr19:18574972-18575057:18574972-18575103:+	-0.000192723	0.396815	0.413191
ENSG00000221983.7;A5:chr19:18571887-18573293:18571836-18573293:+	-0.000535685	0.396815	0.413191
ENSG00000221983.7;A5:chr19:18571909-18572351:18571887-18572351:+	0.206578	0.396815	0.413191
ENSG00000221983.7;A5:chr19:18571909-18573293:18571887-18573293:+	0.00669793	0.396815	0.413191
ENSG00000221983.7;A5:chr19:18572145-18573293:18571887-18573293:+	0.000408501	0.396815	0.413191
ENSG00000221983.7;A5:chr19:18572145-18573293:18571909-18573293:+	0.00809462	0.396815	0.413191
ENSG00000221983.7;A5:chr19:18572607-18573293:18571887-18573293:+	-0.000925384	0.396815	0.413191
ENSG00000221983.7;A5:chr19:18572607-18573293:18571909-18573293:+	-0.0400797	0.396815	0.413191
ENSG00000221983.7;A5:chr19:18572607-18573293:18572145-18573293:+	-0.0622772	0.396815	0.413191
ENSG00000221983.7;A5:chr19:18572607-18573293:18572179-18573293:+	-0.05332	0.396815	0.413191
ENSG00000221983.7;AF:chr19:18571730:18571836-18573293:18571858:18571909-18573293:+	0.0165477	0.396815	0.413191
ENSG00000221983.7;AF:chr19:18571730:18571836-18573293:18571860:18571909-18573293:+	0.016556	0.396815	0.413191
ENSG00000221983.7;AF:chr19:18571730:18571836-18573293:18571879:18572607-18573293:+	0.051668	0.396815	0.413191
ENSG00000221983.7;AF:chr19:18571730:18571836-18573293:18572740:18572960-18573293:+	0.0656828	0.396815	0.413191
ENSG00000221983.7;AF:chr19:18571802:18571887-18573293:18571927:18572179-18573293:+	-0.000297674	0.396815	0.413191
ENSG00000221983.7;AF:chr19:18571858:18571909-18573293:18571927:18572179-18573293:+	-0.00752236	0.396815	0.413191
ENSG00000221983.7;AF:chr19:18571858:18571909-18573293:18572740:18572960-18573293:+	0.0489712	0.396815	0.413191
ENSG00000221983.7;AF:chr19:18571860:18571909-18573293:18571927:18572179-18573293:+	-0.00949404	0.396815	0.413191
ENSG00000221983.7;AF:chr19:18571860:18571909-18573293:18572740:18572960-18573293:+	0.0141861	0.396815	0.413191
ENSG00000221983.7;AF:chr19:18571879:18572607-18573293:18572740:18572960-18573293:+	-0.0313514	0.396815	0.413191
ENSG00000221983.7;AF:chr19:18571882:18572145-18573293:18572740:18572960-18573293:+	0.0859826	0.396815	0.413191
ENSG00000221983.7;AF:chr19:18571927:18572179-18573293:18572740:18572960-18573293:+	0.0484895	0.396815	0.413191
ENSG00000221983.7;RI:chr19:18574870:18574972-18575057:18575241:+	-0.000447447	0.396815	0.413191
ENSG00000221983.7;RI:chr19:18574870:18574972-18575103:18575241:+	-0.0918164	0.396815	0.413191
ENSG00000221983.7;SE:chr19:18571887-18572351:18572607-18573293:+	-0.00116978	0.396815	0.413191
ENSG00000221983.7;SE:chr19:18571909-18572351:18572607-18573293:+	0.0529106	0.396815	0.413191
ENSG00000140416.19;A5:chr15:63061788-63062215:63061273-63062215:+	0.00191141	0.396825	0.413191
ENSG00000140416.19;AL:chr15:63062645-63069870:63069943:63062645-63071090:63071889:+	-0.000639163	0.396825	0.413191
ENSG00000140416.19;SE:chr15:63048707-63056985:63057118-63059563:+	0	0.396825	0.413191
ENSG00000140416.19;SE:chr15:63057118-63059563:63059680-63060869:+	0.000415914	0.396825	0.413191
ENSG00000100242.15_and_ENSG00000273096.1_and_ENSG00000100246.12;A3:chr22:38750383-38750898:38750320-38750898:-	0.0121405	0.39702	0.413191
ENSG00000100242.15_and_ENSG00000273096.1_and_ENSG00000100246.12;A3:chr22:38751094-38751210:38751035-38751210:-	-0.000969473	0.39702	0.413191
ENSG00000100242.15_and_ENSG00000273096.1_and_ENSG00000100246.12;A3:chr22:38754706-38755272:38754690-38755272:-	-0.00188267	0.39702	0.413191
ENSG00000100242.15_and_ENSG00000273096.1_and_ENSG00000100246.12;A5:chr22:38740432-38740889:38740432-38741007:-	-0.00181634	0.39702	0.413191
ENSG00000100242.15_and_ENSG00000273096.1_and_ENSG00000100246.12;AF:chr22:38752665-38754642:38754775:38752665-38755763:38755999:-	-0.00442219	0.39702	0.413191
ENSG00000100242.15_and_ENSG00000273096.1_and_ENSG00000100246.12;AF:chr22:38752665-38754642:38754993:38752665-38755763:38755999:-	-0.0532649	0.39702	0.413191
ENSG00000100242.15_and_ENSG00000273096.1_and_ENSG00000100246.12;AF:chr22:38752665-38755558:38755634:38752665-38755763:38755999:-	0	0.39702	0.413191
ENSG00000100242.15_and_ENSG00000273096.1_and_ENSG00000100246.12;AF:chr22:38754706-38754898:38754943:38754706-38755272:38755528:-	-0.0177248	0.39702	0.413191
ENSG00000100242.15_and_ENSG00000273096.1_and_ENSG00000100246.12;AF:chr22:38754706-38754898:38754943:38754706-38755763:38756000:-	-0.183982	0.39702	0.413191
ENSG00000100242.15_and_ENSG00000273096.1_and_ENSG00000100246.12;AF:chr22:38754706-38754898:38754951:38754706-38755763:38756000:-	0	0.39702	0.413191
ENSG00000100242.15_and_ENSG00000273096.1_and_ENSG00000100246.12;AF:chr22:38754706-38754898:38754982:38754706-38755272:38755528:-	0.00458351	0.39702	0.413191
ENSG00000100242.15_and_ENSG00000273096.1_and_ENSG00000100246.12;AF:chr22:38754706-38754898:38754982:38754706-38755763:38756000:-	0.0395014	0.39702	0.413191
ENSG00000100242.15_and_ENSG00000273096.1_and_ENSG00000100246.12;AF:chr22:38754706-38755272:38755528:38754706-38755763:38756000:-	-0.00698362	0.39702	0.413191
ENSG00000100242.15_and_ENSG00000273096.1_and_ENSG00000100246.12;RI:chr22:38740267:38740432-38740889:38741050:-	-0.0171268	0.39702	0.413191
ENSG00000100242.15_and_ENSG00000273096.1_and_ENSG00000100246.12;RI:chr22:38740267:38740432-38741007:38741050:-	-0.0245815	0.39702	0.413191
ENSG00000100242.15_and_ENSG00000273096.1_and_ENSG00000100246.12;RI:chr22:38750898:38751035-38751210:38751373:-	-0.0138757	0.39702	0.413191
ENSG00000100242.15_and_ENSG00000273096.1_and_ENSG00000100246.12;SE:chr22:38750320-38750898:38751035-38751210:-	-0.00469678	0.39702	0.413191
ENSG00000100242.15_and_ENSG00000273096.1_and_ENSG00000100246.12;SE:chr22:38752665-38754642:38754706-38755763:-	0.00156942	0.39702	0.413191
ENSG00000059804.15;A3:chr12:7933179-7933810:7933147-7933810:-	0.000575043	0.397103	0.413191
ENSG00000059804.15;RI:chr12:7929684:7929871-7930480:7930642:-	-0.022586	0.397103	0.413191
ENSG00000059804.15;SE:chr12:7933147-7933810:7933902-7936020:-	-3.56e-07	0.397103	0.413191
ENSG00000074842.7_and_ENSG00000268565.1;AL:chr19:4641374:4641650-4659931:4657545:4658084-4659931:-	0.000214814	0.397103	0.413191
ENSG00000080824.18;A5:chr14:102085431-102085758:102085431-102085965:-	-0.00123074	0.397103	0.413191
ENSG00000080824.18;AF:chr14:102086378-102086986:102087191:102086378-102139250:102139465:-	-0.000150995	0.397103	0.413191
ENSG00000100242.15_and_ENSG00000273096.1_and_ENSG00000100246.12;AF:chr22:38754706-38754898:38754951:38754706-38755272:38755528:-	0	0.397103	0.413191
ENSG00000108828.15;A5:chr17:43018799-43021936:43018799-43022140:-	-0.00171528	0.397103	0.413191
ENSG00000108828.15;AF:chr17:43018799-43019454:43019555:43018799-43021936:43022418:-	-0.000154132	0.397103	0.413191
ENSG00000108828.15;AF:chr17:43018799-43020143:43020273:43018799-43021936:43022418:-	-0.000699615	0.397103	0.413191
ENSG00000108828.15;AF:chr17:43018799-43021936:43022418:43018799-43024989:43025123:-	-0.000238293	0.397103	0.413191
ENSG00000135916.15;AF:chr2:230864654:230864784-230873417:230864900:230865145-230873417:+	-8.37222e-05	0.397103	0.413191
ENSG00000135916.15;AF:chr2:230864900:230865145-230873417:230865248:230865386-230873417:+	0	0.397103	0.413191
ENSG00000135916.15;AF:chr2:230864900:230865145-230873417:230865268:230865403-230873417:+	-0.0467354	0.397103	0.413191
ENSG00000135916.15;AF:chr2:230864900:230865145-230873417:230865664:230865785-230873417:+	-0.000887332	0.397103	0.413191
ENSG00000135916.15;AF:chr2:230864900:230865145-230873417:230873231:230873338-230873417:+	0.00193364	0.397103	0.413191
ENSG00000135916.15;SE:chr2:230865145-230873417:230873557-230875620:+	0.0274537	0.397103	0.413191
ENSG00000135916.15;SE:chr2:230875808-230876857:230876967-230877400:+	-0.0031689	0.397103	0.413191
ENSG00000163902.11_and_ENSG00000277250.1_and_ENSG00000242551.2;AF:chr3:128644983-128650540:128650849:128644983-128651373:128651529:-	0.000383482	0.397103	0.413191
ENSG00000163902.11_and_ENSG00000277250.1_and_ENSG00000242551.2;AF:chr3:128644983-128650540:128650849:128644983-128680754:128681075:-	-0.000567922	0.397103	0.413191
ENSG00000163902.11_and_ENSG00000277250.1_and_ENSG00000242551.2;SE:chr3:128638105-128644535:128644646-128644919:-	-0.000113452	0.397103	0.413191
ENSG00000164032.11;A3:chr4:99949386-99949663:99949379-99949663:-	-0.00353676	0.397103	0.413191
ENSG00000164032.11;A5:chr4:99949740-99950168:99949740-99950248:-	0.000250259	0.397103	0.413191
ENSG00000164032.11;RI:chr4:99948088:99948523-99948811:99948940:-	-0.00970118	0.397103	0.413191
ENSG00000172053.17_and_ENSG00000284488.1;A3:chr3:49098117-49098192:49098092-49098192:-	-0.00506078	0.397103	0.413191
ENSG00000172053.17_and_ENSG00000284488.1;A3:chr3:49098258-49098353:49098251-49098353:-	-2.06298e-05	0.397103	0.413191
ENSG00000172053.17_and_ENSG00000284488.1;A3:chr3:49098989-49099110:49098974-49099110:-	0.00128611	0.397103	0.413191
ENSG00000172053.17_and_ENSG00000284488.1;A3:chr3:49100740-49101355:49100674-49101355:-	-0.000258559	0.397103	0.413191
ENSG00000172053.17_and_ENSG00000284488.1;A3:chr3:49102472-49103345:49102448-49103345:-	-0.00386848	0.397103	0.413191
ENSG00000172053.17_and_ENSG00000284488.1;A3:chr3:49103431-49103631:49103409-49103631:-	0.00946577	0.397103	0.413191
ENSG00000172053.17_and_ENSG00000284488.1;A3:chr3:49103466-49103631:49103409-49103631:-	5.99046e-05	0.397103	0.413191
ENSG00000172053.17_and_ENSG00000284488.1;A3:chr3:49104098-49104324:49103972-49104324:-	0.0035666	0.397103	0.413191
ENSG00000172053.17_and_ENSG00000284488.1;A3:chr3:49104471-49104617:49104465-49104617:-	-0.00241073	0.397103	0.413191
ENSG00000172053.17_and_ENSG00000284488.1;A5:chr3:49096079-49097992:49096079-49098192:-	0.0734219	0.397103	0.413191
ENSG00000172053.17_and_ENSG00000284488.1;A5:chr3:49098258-49098353:49098258-49098373:-	0.00248926	0.397103	0.413191
ENSG00000172053.17_and_ENSG00000284488.1;A5:chr3:49099253-49099330:49099253-49099344:-	0.0246672	0.397103	0.413191
ENSG00000172053.17_and_ENSG00000284488.1;A5:chr3:49099853-49099961:49099853-49099994:-	-0.00250766	0.397103	0.413191
ENSG00000172053.17_and_ENSG00000284488.1;A5:chr3:49103409-49103556:49103409-49103631:-	-0.000176428	0.397103	0.413191
ENSG00000172053.17_and_ENSG00000284488.1;A5:chr3:49103972-49104324:49103972-49104357:-	-0.00788416	0.397103	0.413191
ENSG00000172053.17_and_ENSG00000284488.1;A5:chr3:49103972-49104324:49103972-49104373:-	-0.0154935	0.397103	0.413191
ENSG00000172053.17_and_ENSG00000284488.1;A5:chr3:49104471-49104617:49104471-49104653:-	-0.00107354	0.397103	0.413191
ENSG00000172053.17_and_ENSG00000284488.1;AF:chr3:49103972-49104324:49104532:49103972-49104617:49104757:-	0.00143445	0.397103	0.413191
ENSG00000172053.17_and_ENSG00000284488.1;AF:chr3:49104471-49104617:49104757:49104471-49104909:49105105:-	0	0.397103	0.413191
ENSG00000172053.17_and_ENSG00000284488.1;AF:chr3:49104471-49104617:49104757:49104471-49105005:49105101:-	-0.000874553	0.397103	0.413191
ENSG00000172053.17_and_ENSG00000284488.1;AF:chr3:49104471-49104617:49104757:49104471-49105005:49105130:-	0	0.397103	0.413191
ENSG00000172053.17_and_ENSG00000284488.1;RI:chr3:49097992:49098117-49098192:49098480:-	0.0479781	0.397103	0.413191
ENSG00000172053.17_and_ENSG00000284488.1;RI:chr3:49098192:49098258-49098353:49098480:-	0.00810031	0.397103	0.413191
ENSG00000172053.17_and_ENSG00000284488.1;RI:chr3:49098353:49098480-49098600:49098692:-	0.0498927	0.397103	0.413191
ENSG00000172053.17_and_ENSG00000284488.1;RI:chr3:49098600:49098692-49098885:49098989:-	0.0232142	0.397103	0.413191
ENSG00000172053.17_and_ENSG00000284488.1;RI:chr3:49099761:49099853-49099961:49100091:-	0.00497246	0.397103	0.413191
ENSG00000172053.17_and_ENSG00000284488.1;RI:chr3:49103345:49103409-49103556:49103706:-	-0.0202763	0.397103	0.413191
ENSG00000172053.17_and_ENSG00000284488.1;RI:chr3:49103345:49103409-49103631:49103706:-	-0.00377828	0.397103	0.413191
ENSG00000172053.17_and_ENSG00000284488.1;RI:chr3:49103345:49103431-49103631:49103706:-	-0.0717594	0.397103	0.413191
ENSG00000172053.17_and_ENSG00000284488.1;SE:chr3:49096079-49097110:49097287-49097992:-	0.000850908	0.397103	0.413191
ENSG00000172053.17_and_ENSG00000284488.1;SE:chr3:49096079-49097134:49097287-49097992:-	0.00402232	0.397103	0.413191
ENSG00000172053.17_and_ENSG00000284488.1;SE:chr3:49096079-49097992:49098117-49098192:-	0.00455231	0.397103	0.413191
ENSG00000172053.17_and_ENSG00000284488.1;SE:chr3:49098117-49098192:49098258-49098353:-	-0.000771596	0.397103	0.413191
ENSG00000172053.17_and_ENSG00000284488.1;SE:chr3:49100674-49101355:49101441-49101620:-	-7.03183e-05	0.397103	0.413191
ENSG00000172053.17_and_ENSG00000284488.1;SE:chr3:49101441-49101620:49101705-49101828:-	0.00075514	0.397103	0.413191
ENSG00000172053.17_and_ENSG00000284488.1;SE:chr3:49103972-49104324:49104471-49104617:-	0.00164178	0.397103	0.413191
ENSG00000174231.16;SE:chr17:1661406-1661611:1661790-1661906:-	0.00392809	0.397103	0.413191
ENSG00000174231.16;SE:chr17:1682038-1682129:1682293-1683533:-	1.87283e-05	0.397103	0.413191
ENSG00000179632.9;AF:chr8:144104499:144104858-144105640:144104975:144105149-144105640:+	0.0031538	0.397103	0.413191
ENSG00000179632.9;AF:chr8:144104499:144104858-144105640:144104978:144105460-144105640:+	0.000751675	0.397103	0.413191
ENSG00000179632.9;AF:chr8:144104499:144104858-144105640:144105083:144105149-144105640:+	0.000139022	0.397103	0.413191
ENSG00000197702.11;AF:chr11:12377185:12377783-12473745:12398241:12398353-12473745:+	-0.00147219	0.397103	0.413191
ENSG00000197702.11;AF:chr11:12377185:12377783-12473745:12452735:12453031-12473745:+	-0.024627	0.397103	0.413191
ENSG00000197702.11;SE:chr11:12473983-12477117:12477221-12477847:+	0.000290044	0.397103	0.413191
ENSG00000118515.11_and_ENSG00000220378.3;AF:chr6:134174586-134174732:134174896:134174586-134177663:134177847:-	0.00145457	0.397191	0.413191
ENSG00000149806.10_and_ENSG00000162298.18_and_ENSG00000284489.1;A3:chr11:65121644-65121739:65121539-65121739:-	-0.00285659	0.397398	0.413191
ENSG00000149806.10_and_ENSG00000162298.18_and_ENSG00000284489.1;A3:chr11:65128790-65129729:65128714-65129729:-	0.00278134	0.397398	0.413191
ENSG00000149806.10_and_ENSG00000162298.18_and_ENSG00000284489.1;A3:chr11:65130175-65130251:65130172-65130251:-	-0.0349858	0.397398	0.413191
ENSG00000149806.10_and_ENSG00000162298.18_and_ENSG00000284489.1;A3:chr11:65130823-65130920:65130801-65130920:-	-0.000225217	0.397398	0.413191
ENSG00000149806.10_and_ENSG00000162298.18_and_ENSG00000284489.1;A3:chr11:65132351-65132732:65132308-65132732:-	0.00203935	0.397398	0.413191
ENSG00000149806.10_and_ENSG00000162298.18_and_ENSG00000284489.1;A3:chr11:65132780-65132922:65132351-65132922:-	0.0604569	0.397398	0.413191
ENSG00000149806.10_and_ENSG00000162298.18_and_ENSG00000284489.1;A3:chr11:65133252-65133470:65133207-65133470:-	-0.000503533	0.397398	0.413191
ENSG00000149806.10_and_ENSG00000162298.18_and_ENSG00000284489.1;A5:chr11:65121821-65121941:65121821-65122090:-	0.000229137	0.397398	0.413191
ENSG00000149806.10_and_ENSG00000162298.18_and_ENSG00000284489.1;A5:chr11:65121821-65122036:65121821-65122090:-	0.0668882	0.397398	0.413191
ENSG00000149806.10_and_ENSG00000162298.18_and_ENSG00000284489.1;A5:chr11:65131596-65132248:65131596-65132732:-	-0.000272194	0.397398	0.413191
ENSG00000149806.10_and_ENSG00000162298.18_and_ENSG00000284489.1;AF:chr11:65133618-65134254:65134429:65133618-65134456:65134487:-	-0.0436327	0.397398	0.413191
ENSG00000149806.10_and_ENSG00000162298.18_and_ENSG00000284489.1;AF:chr11:65133618-65134254:65134429:65133618-65134456:65134532:-	-0.0279567	0.397398	0.413191
ENSG00000149806.10_and_ENSG00000162298.18_and_ENSG00000284489.1;AF:chr11:65133618-65134254:65134429:65133618-65134456:65134533:-	-0.0100526	0.397398	0.413191
ENSG00000149806.10_and_ENSG00000162298.18_and_ENSG00000284489.1;RI:chr11:65130002:65130172-65130251:65130379:-	-0.042425	0.397398	0.413191
ENSG00000149806.10_and_ENSG00000162298.18_and_ENSG00000284489.1;RI:chr11:65130002:65130175-65130251:65130379:-	-0.0130337	0.397398	0.413191
ENSG00000149806.10_and_ENSG00000162298.18_and_ENSG00000284489.1;RI:chr11:65131274:65131373-65131470:65131596:-	-0.0135144	0.397398	0.413191
ENSG00000149806.10_and_ENSG00000162298.18_and_ENSG00000284489.1;RI:chr11:65132248:65132308-65132732:65132780:-	0.0171588	0.397398	0.413191
ENSG00000149806.10_and_ENSG00000162298.18_and_ENSG00000284489.1;RI:chr11:65132248:65132351-65132732:65132780:-	-0.0156189	0.397398	0.413191
ENSG00000149806.10_and_ENSG00000162298.18_and_ENSG00000284489.1;SE:chr11:65120806-65120981:65121036-65121500:-	0.00313705	0.397398	0.413191
ENSG00000149806.10_and_ENSG00000162298.18_and_ENSG00000284489.1;SE:chr11:65131596-65132248:65132351-65132732:-	-0.00334461	0.397398	0.413191
ENSG00000149806.10_and_ENSG00000162298.18_and_ENSG00000284489.1;SE:chr11:65131596-65132248:65132780-65132922:-	0.0196516	0.397398	0.413191
ENSG00000149806.10_and_ENSG00000162298.18_and_ENSG00000284489.1;SE:chr11:65132351-65132732:65132780-65132922:-	0.0165864	0.397398	0.413191
ENSG00000137817.16_and_ENSG00000273025.1_and_ENSG00000140488.15_and_ENSG00000260729.1_and_ENSG00000213614.9;A3:chr15:72271287-72272393:72271281-72272393:-	-0.0545623	0.397436	0.413191
ENSG00000137817.16_and_ENSG00000273025.1_and_ENSG00000140488.15_and_ENSG00000260729.1_and_ENSG00000213614.9;A3:chr15:72289287-72289375:72289284-72289375:-	-0.0453368	0.397436	0.413191
ENSG00000137817.16_and_ENSG00000273025.1_and_ENSG00000140488.15_and_ENSG00000260729.1_and_ENSG00000213614.9;A3:chr15:72356650-72375720:72356617-72375720:-	0.0272634	0.397436	0.413191
ENSG00000137817.16_and_ENSG00000273025.1_and_ENSG00000140488.15_and_ENSG00000260729.1_and_ENSG00000213614.9;A5:chr15:72271287-72272281:72271287-72272393:-	-0.033406	0.397436	0.413191
ENSG00000137817.16_and_ENSG00000273025.1_and_ENSG00000140488.15_and_ENSG00000260729.1_and_ENSG00000213614.9;A5:chr15:72353178-72353691:72353178-72355559:-	-0.00348313	0.397436	0.413191
ENSG00000137817.16_and_ENSG00000273025.1_and_ENSG00000140488.15_and_ENSG00000260729.1_and_ENSG00000213614.9;MX:chr15:72346325-72346527:72346710-72348048:72346325-72347686:72347758-72348048:-	-0.123529	0.397436	0.413191
ENSG00000137817.16_and_ENSG00000273025.1_and_ENSG00000140488.15_and_ENSG00000260729.1_and_ENSG00000213614.9;SE:chr15:72288451-72288538:72288618-72288868:-	-0.0335303	0.397436	0.413191
ENSG00000137817.16_and_ENSG00000273025.1_and_ENSG00000140488.15_and_ENSG00000260729.1_and_ENSG00000213614.9;SE:chr15:72288618-72288868:72288930-72289138:-	-0.0617676	0.397436	0.413191
ENSG00000137817.16_and_ENSG00000273025.1_and_ENSG00000140488.15_and_ENSG00000260729.1_and_ENSG00000213614.9;SE:chr15:72289770-72289939:72290018-72290127:-	-0.0186077	0.397436	0.413191
ENSG00000137817.16_and_ENSG00000273025.1_and_ENSG00000140488.15_and_ENSG00000260729.1_and_ENSG00000213614.9;SE:chr15:72290255-72292198:72292265-72304746:-	-0.0141909	0.397436	0.413191
ENSG00000137817.16_and_ENSG00000273025.1_and_ENSG00000140488.15_and_ENSG00000260729.1_and_ENSG00000213614.9;SE:chr15:72290255-72304746:72304794-72315845:-	0.0130064	0.397436	0.413191
ENSG00000137817.16_and_ENSG00000273025.1_and_ENSG00000140488.15_and_ENSG00000260729.1_and_ENSG00000213614.9;SE:chr15:72346325-72346527:72346710-72348048:-	-0.144182	0.397436	0.413191
ENSG00000137817.16_and_ENSG00000273025.1_and_ENSG00000140488.15_and_ENSG00000260729.1_and_ENSG00000213614.9;SE:chr15:72346325-72347686:72347758-72348048:-	-0.0299074	0.397436	0.413191
ENSG00000137817.16_and_ENSG00000273025.1_and_ENSG00000140488.15_and_ENSG00000260729.1_and_ENSG00000213614.9;SE:chr15:72346710-72347686:72347758-72348048:-	0.00782727	0.397436	0.413191
ENSG00000137817.16_and_ENSG00000273025.1_and_ENSG00000140488.15_and_ENSG00000260729.1_and_ENSG00000213614.9;SE:chr15:72348134-72349079:72349259-72350518:-	0.00311813	0.397436	0.413191
ENSG00000137817.16_and_ENSG00000273025.1_and_ENSG00000140488.15_and_ENSG00000260729.1_and_ENSG00000213614.9;SE:chr15:72351234-72353068:72353178-72355559:-	0.0180961	0.397436	0.413191
ENSG00000137817.16_and_ENSG00000273025.1_and_ENSG00000140488.15_and_ENSG00000260729.1_and_ENSG00000213614.9;SE:chr15:72353178-72353691:72353737-72355559:-	0.010159	0.397436	0.413191
ENSG00000137817.16_and_ENSG00000273025.1_and_ENSG00000140488.15_and_ENSG00000260729.1_and_ENSG00000213614.9;SE:chr15:72356617-72362376:72362466-72375720:-	-0.00298801	0.397436	0.413191
ENSG00000012822.15;A3:chr12:53713206-53713701:53713203-53713701:-	0.0103164	0.397602	0.413191
ENSG00000012822.15;A3:chr12:53723762-53724645:53723684-53724645:-	-0.063204	0.397602	0.413191
ENSG00000012822.15;A3:chr12:53723783-53724645:53723684-53724645:-	-0.00553803	0.397602	0.413191
ENSG00000012822.15;A3:chr12:53723783-53724645:53723762-53724645:-	0.0481035	0.397602	0.413191
ENSG00000012822.15;A3:chr12:53725266-53727404:53725258-53727404:-	0.000869992	0.397602	0.413191
ENSG00000012822.15;A3:chr12:53725266-53727404:53725263-53727404:-	0.0015069	0.397602	0.413191
ENSG00000012822.15;A5:chr12:53723783-53724585:53723783-53724645:-	0.000221539	0.397602	0.413191
ENSG00000012822.15;RI:chr12:53713701:53713900-53714133:53714241:-	-0.0285885	0.397602	0.413191
ENSG00000012822.15;RI:chr12:53721467:53721615-53722025:53722183:-	-0.0111396	0.397602	0.413191
ENSG00000012822.15;SE:chr12:53712121-53712775:53712846-53713100:-	-0.0701773	0.397602	0.413191
ENSG00000012822.15;SE:chr12:53716047-53716260:53716415-53719739:-	-0.00795187	0.397602	0.413191
ENSG00000012822.15;SE:chr12:53722183-53722900:53722936-53723593:-	2.00963e-05	0.397602	0.413191
ENSG00000012822.15;SE:chr12:53725266-53725690:53725759-53727404:-	-0.0013239	0.397602	0.413191
ENSG00000012822.15;SE:chr12:53725266-53726244:53726334-53727404:-	-0.000817915	0.397602	0.413191
ENSG00000035862.12_and_ENSG00000178404.9;A5:chr17:78855864-78855964:78855864-78857522:-	1.83394e-05	0.397602	0.413191
ENSG00000035862.12_and_ENSG00000178404.9;AF:chr17:78873919-78874029:78874150:78873919-78922210:78922401:-	-0.000425635	0.397602	0.413191
ENSG00000035862.12_and_ENSG00000178404.9;AF:chr17:78873919-78874029:78874150:78873919-78924959:78925387:-	0.0115066	0.397602	0.413191
ENSG00000035862.12_and_ENSG00000178404.9;AF:chr17:78873919-78922210:78922401:78873919-78924959:78925387:-	0.00226838	0.397602	0.413191
ENSG00000105698.15;A3:chr19:35269699-35269803:35269699-35270447:+	0.0452118	0.397602	0.413191
ENSG00000105698.15;A3:chr19:35278792-35278946:35278792-35278970:+	0.000371166	0.397602	0.413191
ENSG00000105698.15;AF:chr19:35268978:35269163-35269446:35269281:35269358-35269446:+	0.00360413	0.397602	0.413191
ENSG00000105698.15;AF:chr19:35269065:35269163-35269446:35269281:35269358-35269446:+	0.00136596	0.397602	0.413191
ENSG00000105698.15;AF:chr19:35269108:35269163-35269446:35269281:35269358-35269446:+	0.0117051	0.397602	0.413191
ENSG00000105698.15;RI:chr19:35269446:35269492-35269581:35269699:+	-0.000308783	0.397602	0.413191
ENSG00000105698.15;RI:chr19:35269803:35270003-35270447:35270597:+	-0.00232107	0.397602	0.413191
ENSG00000105698.15;RI:chr19:35278698:35278792-35278946:35279074:+	-0.00851655	0.397602	0.413191
ENSG00000105698.15;RI:chr19:35278698:35278792-35278970:35279074:+	-0.152805	0.397602	0.413191
ENSG00000105698.15;SE:chr19:35269699-35269803:35270003-35270447:+	0.0276275	0.397602	0.413191
ENSG00000105698.15;SE:chr19:35271141-35275783:35275900-35278698:+	-0.0006854	0.397602	0.413191
ENSG00000115457.9;AF:chr2:216632828:216633014-216660557:216633395:216633965-216660557:+	-0.000206404	0.397602	0.413191
ENSG00000115457.9;AF:chr2:216632828:216633014-216660557:216659618:216659746-216660557:+	-0.000207379	0.397602	0.413191
ENSG00000115457.9;AF:chr2:216633429:216633965-216660557:216659618:216659746-216660557:+	-0.000712287	0.397602	0.413191
ENSG00000134531.9;SE:chr12:13196872-13199178:13199533-13211469:+	-0.000144678	0.397602	0.413191
ENSG00000137207.11;A3:chr6:43513200-43513359:43513098-43513359:-	0.00125898	0.397602	0.413191
ENSG00000137207.11;A3:chr6:43516095-43516727:43516046-43516727:-	0.00175098	0.397602	0.413191
ENSG00000137207.11;A3:chr6:43516113-43516727:43516095-43516727:-	0.00137205	0.397602	0.413191
ENSG00000137207.11;A3:chr6:43516187-43516727:43516046-43516727:-	0.00827496	0.397602	0.413191
ENSG00000137207.11;A3:chr6:43516187-43516727:43516095-43516727:-	-0.00606147	0.397602	0.413191
ENSG00000137207.11;A3:chr6:43516187-43516727:43516113-43516727:-	-0.042546	0.397602	0.413191
ENSG00000137207.11;A3:chr6:43516190-43516727:43516095-43516727:-	-0.000647759	0.397602	0.413191
ENSG00000137207.11;A3:chr6:43516190-43516727:43516187-43516727:-	0.02278	0.397602	0.413191
ENSG00000137207.11;A5:chr6:43513633-43515595:43513633-43515606:-	0.00358925	0.397602	0.413191
ENSG00000137207.11;RI:chr6:43513069:43513200-43513359:43513451:-	-0.00421862	0.397602	0.413191
ENSG00000137207.11;SE:chr6:43513633-43515193:43515306-43515595:-	0.000167966	0.397602	0.413191
ENSG00000137207.11;SE:chr6:43513633-43515595:43515701-43515889:-	0.0049062	0.397602	0.413191
ENSG00000144381.16;A5:chr2:197498850-197499782:197498850-197499999:-	-0.00337513	0.397602	0.413191
ENSG00000144381.16;AF:chr2:197498850-197499782:197500047:197498850-197500160:197500208:-	-0.00177315	0.397602	0.413191
ENSG00000144381.16;AF:chr2:197498850-197499782:197500047:197498850-197516610:197516737:-	0	0.397602	0.413191
ENSG00000144381.16;SE:chr2:197498850-197499142:197499438-197499782:-	-0.0021842	0.397602	0.413191
ENSG00000144381.16;SE:chr2:197498850-197499167:197499438-197499782:-	0.000118712	0.397602	0.413191
ENSG00000144381.16;SE:chr2:197498850-197499259:197499438-197499782:-	0.000718472	0.397602	0.413191
ENSG00000170315.13;A3:chr17:16381184-16381902:16381184-16382359:+	-0.0047847	0.397602	0.413191
ENSG00000170315.13;A5:chr17:16381036-16381902:16381029-16381902:+	-0.00032767	0.397602	0.413191
ENSG00000170315.13;A5:chr17:16381184-16381902:16381036-16381902:+	0.000553219	0.397602	0.413191
ENSG00000170315.13;AF:chr17:16380798:16381036-16381902:16381091:16381184-16381902:+	-0.000133119	0.397602	0.413191
ENSG00000170315.13;SE:chr17:16381184-16381902:16382130-16382359:+	0.0020257	0.397602	0.413191
ENSG00000177105.9;AF:chr11:3828206-3830528:3830651:3828206-3840894:3840983:-	-0.000189188	0.397602	0.413191
ENSG00000177105.9;AF:chr11:3828206-3837804:3837867:3828206-3840894:3840983:-	0.000651852	0.397602	0.413191
ENSG00000177105.9;AF:chr11:3828206-3840568:3840842:3828206-3840894:3840983:-	-0.00694283	0.397602	0.413191
ENSG00000177706.8;AF:chr7:192969:193804-195554:195242:195327-195554:+	0	0.397602	0.413191
ENSG00000258881.6_and_ENSG00000239322.1_and_ENSG00000226186.1_and_ENSG00000144043.11;A5:chr2:70993775-70994641:70993775-70994688:-	0.000255707	0.397602	0.413191
ENSG00000258881.6_and_ENSG00000239322.1_and_ENSG00000226186.1_and_ENSG00000144043.11;AL:chr2:70939318:70942433-70988915:70985938:70988715-70988915:-	0.000445966	0.397602	0.413191
ENSG00000258881.6_and_ENSG00000239322.1_and_ENSG00000226186.1_and_ENSG00000144043.11;SE:chr2:70989816-70991830:70991983-70993696:-	-0.0180748	0.397602	0.413191
ENSG00000267174.5_and_ENSG00000105514.7_and_ENSG00000105518.13;A3:chr19:11345737-11346127:11345628-11346127:-	0.00109305	0.397602	0.413191
ENSG00000267174.5_and_ENSG00000105514.7_and_ENSG00000105518.13;A5:chr19:11345628-11346127:11345628-11346143:-	-0.00163254	0.397602	0.413191
ENSG00000267174.5_and_ENSG00000105514.7_and_ENSG00000105518.13;A5:chr19:11345628-11346127:11345628-11346208:-	-0.0108122	0.397602	0.413191
ENSG00000267174.5_and_ENSG00000105514.7_and_ENSG00000105518.13;A5:chr19:11345737-11346008:11345737-11346127:-	0.0203105	0.397602	0.413191
ENSG00000267174.5_and_ENSG00000105514.7_and_ENSG00000105518.13;A5:chr19:11345737-11346127:11345737-11346208:-	-0.0284849	0.397602	0.413191
ENSG00000267174.5_and_ENSG00000105514.7_and_ENSG00000105518.13;AF:chr19:11337460-11339469:11339668:11337460-11346127:11346270:-	-0.0483057	0.397602	0.413191
ENSG00000267174.5_and_ENSG00000105514.7_and_ENSG00000105518.13;AF:chr19:11345628-11346127:11346300:11345628-11346334:11346406:-	-0.00430266	0.397602	0.413191
ENSG00000267174.5_and_ENSG00000105514.7_and_ENSG00000105518.13;AF:chr19:11345628-11346127:11346300:11345628-11346421:11346518:-	0	0.397602	0.413191
ENSG00000267174.5_and_ENSG00000105514.7_and_ENSG00000105518.13;SE:chr19:11345415-11345520:11345628-11346127:-	-0.00441528	0.397602	0.413191
ENSG00000105373.18_and_ENSG00000221803.1;A3:chr19:47755523-47755756:47755523-47756528:+	0	0.398019	0.413191
ENSG00000105373.18_and_ENSG00000221803.1;A3:chr19:47756744-47756999:47756744-47757006:+	0.0295378	0.398019	0.413191
ENSG00000105373.18_and_ENSG00000221803.1;A5:chr19:47752559-47755474:47752544-47755474:+	-0.0175049	0.398019	0.413191
ENSG00000105373.18_and_ENSG00000221803.1;AF:chr19:47745522:47745783-47746967:47745891:47746029-47746967:+	-0.00160427	0.398019	0.413191
ENSG00000105373.18_and_ENSG00000221803.1;AF:chr19:47745565:47745783-47746967:47745891:47746029-47746967:+	-0.0132625	0.398019	0.413191
ENSG00000105373.18_and_ENSG00000221803.1;RI:chr19:47755756:47755822-47756528:47756604:+	-0.00194954	0.398019	0.413191
ENSG00000111144.9;A3:chr12:96003981-96006314:96003920-96006314:-	-5.20042e-05	0.398102	0.413191
ENSG00000111144.9;A3:chr12:96027564-96029055:96027503-96029055:-	5.29144e-05	0.398102	0.413191
ENSG00000111144.9;AF:chr12:96029185-96035361:96035528:96029185-96043289:96043477:-	0	0.398102	0.413191
ENSG00000111144.9;AF:chr12:96029185-96035361:96035528:96029185-96043289:96043520:-	-0.044898	0.398102	0.413191
ENSG00000111144.9;AF:chr12:96029185-96035361:96035641:96029185-96043289:96043520:-	0.00211187	0.398102	0.413191
ENSG00000111144.9;AF:chr12:96029185-96035361:96035661:96029185-96043289:96043477:-	0	0.398102	0.413191
ENSG00000111144.9;AF:chr12:96029185-96035361:96035661:96029185-96043289:96043520:-	0.0113767	0.398102	0.413191
ENSG00000111144.9;RI:chr12:96009094:96009148-96013188:96013258:-	-0.0139998	0.398102	0.413191
ENSG00000111144.9;SE:chr12:96003064-96003838:96003920-96006314:-	0.00900126	0.398102	0.413191
ENSG00000111144.9;SE:chr12:96003064-96003838:96003981-96006314:-	0.00211187	0.398102	0.413191
ENSG00000111144.9;SE:chr12:96009148-96011753:96011865-96013188:-	-0.00268035	0.398102	0.413191
ENSG00000111144.9;SE:chr12:96019240-96020690:96020758-96021085:-	-0.0139998	0.398102	0.413191
ENSG00000115935.17;A3:chr2:174575380-174581310:174575371-174581310:-	0.00012623	0.398102	0.413191
ENSG00000115935.17;AF:chr2:174585611-174597601:174597765:174585611-174634518:174634579:-	-0.00882289	0.398102	0.413191
ENSG00000115935.17;AF:chr2:174585611-174597601:174597765:174585611-174682774:174682871:-	-0.0359817	0.398102	0.413191
ENSG00000115935.17;AF:chr2:174585611-174597601:174597769:174585611-174634518:174634579:-	0.000172185	0.398102	0.413191
ENSG00000115935.17;AF:chr2:174585611-174597601:174597769:174585611-174682774:174682871:-	0.000303931	0.398102	0.413191
ENSG00000115935.17;AF:chr2:174585611-174598176:174598211:174585611-174634518:174634579:-	-0.000137419	0.398102	0.413191
ENSG00000115935.17;AF:chr2:174585611-174598176:174598211:174585611-174682774:174682871:-	-0.000601634	0.398102	0.413191
ENSG00000115935.17;AF:chr2:174585611-174634518:174634579:174585611-174682774:174682871:-	0.00885071	0.398102	0.413191
ENSG00000115935.17;AL:chr2:174571169:174572446-174575204:174574730:174574941-174575204:-	-0.000303931	0.398102	0.413191
ENSG00000125971.16;A5:chr20:34516876-34526268:34516461-34526268:+	0.000506826	0.398102	0.413191
ENSG00000125971.16;SE:chr20:34526343-34529852:34530234-34534628:+	-0.00034018	0.398102	0.413191
ENSG00000130811.11;A3:chr19:10115820-10115967:10115781-10115967:-	-0.00257921	0.398102	0.413191
ENSG00000130811.11;A3:chr19:10119255-10119654:10119171-10119654:-	-0.00267221	0.398102	0.413191
ENSG00000130811.11;A5:chr19:10116074-10116800:10116074-10116824:-	0.000272945	0.398102	0.413191
ENSG00000130811.11;A5:chr19:10118727-10118862:10118727-10118868:-	8.14592e-05	0.398102	0.413191
ENSG00000130811.11;A5:chr19:10118956-10119067:10118956-10119088:-	-0.00105546	0.398102	0.413191
ENSG00000130811.11;RI:chr19:10118868:10118956-10119067:10119171:-	-0.0914463	0.398102	0.413191
ENSG00000130811.11;RI:chr19:10118868:10118956-10119088:10119171:-	-0.0133026	0.398102	0.413191
ENSG00000130811.11;SE:chr19:10116989-10117084:10117188-10118668:-	-0.000243213	0.398102	0.413191
ENSG00000130811.11;SE:chr19:10117188-10118440:10118557-10118668:-	0.00163735	0.398102	0.413191
ENSG00000137817.16_and_ENSG00000273025.1_and_ENSG00000140488.15_and_ENSG00000260729.1_and_ENSG00000213614.9;RI:chr15:72353691:72353737-72355559:72355624:-	-0.00130493	0.398102	0.413191
ENSG00000137817.16_and_ENSG00000273025.1_and_ENSG00000140488.15_and_ENSG00000260729.1_and_ENSG00000213614.9;SE:chr15:72346325-72346527:72346710-72347686:-	0.000981987	0.398102	0.413191
ENSG00000137817.16_and_ENSG00000273025.1_and_ENSG00000140488.15_and_ENSG00000260729.1_and_ENSG00000213614.9;SE:chr15:72355624-72355910:72355976-72356525:-	-1.53647e-05	0.398102	0.413191
ENSG00000163131.10;SE:chr1:150747879-150748165:150748285-150750006:-	0.000198874	0.398102	0.413191
ENSG00000163131.10;SE:chr1:150752008-150755001:150755150-150757858:-	-0.00154933	0.398102	0.413191
ENSG00000167642.12_and_ENSG00000267748.4_and_ENSG00000200209.1_and_ENSG00000167644.11;A3:chr19:38290280-38290518:38290280-38290537:+	-0.000379828	0.398102	0.413191
ENSG00000167642.12_and_ENSG00000267748.4_and_ENSG00000200209.1_and_ENSG00000167644.11;A5:chr19:38264998-38283627:38264723-38283627:+	0.00452003	0.398102	0.413191
ENSG00000167642.12_and_ENSG00000267748.4_and_ENSG00000200209.1_and_ENSG00000167644.11;AF:chr19:38244035:38244134-38283627:38264458:38264998-38283627:+	-0.00288799	0.398102	0.413191
ENSG00000167642.12_and_ENSG00000267748.4_and_ENSG00000200209.1_and_ENSG00000167644.11;AF:chr19:38244035:38244134-38283627:38264576:38264723-38283627:+	-0.00433167	0.398102	0.413191
ENSG00000167642.12_and_ENSG00000267748.4_and_ENSG00000200209.1_and_ENSG00000167644.11;AF:chr19:38264458:38264998-38283627:38265338:38265646-38283627:+	-0.00075646	0.398102	0.413191
ENSG00000167642.12_and_ENSG00000267748.4_and_ENSG00000200209.1_and_ENSG00000167644.11;AF:chr19:38264576:38264723-38283627:38265338:38265646-38283627:+	-0.000972897	0.398102	0.413191
ENSG00000167642.12_and_ENSG00000267748.4_and_ENSG00000200209.1_and_ENSG00000167644.11;RI:chr19:38290537:38290575-38291840:38292468:+	-0.0777547	0.398102	0.413191
ENSG00000167642.12_and_ENSG00000267748.4_and_ENSG00000200209.1_and_ENSG00000167644.11;SE:chr19:38264998-38283627:38283797-38287876:+	-0.000588336	0.398102	0.413191
ENSG00000167642.12_and_ENSG00000267748.4_and_ENSG00000200209.1_and_ENSG00000167644.11;SE:chr19:38283797-38287876:38287935-38289138:+	-0.00144067	0.398102	0.413191
ENSG00000188313.12;SE:chr3:146517167-146520166:146520180-146521544:-	-0.0016718	0.398268	0.413191
ENSG00000118515.11_and_ENSG00000220378.3;RI:chr6:134173274:134173357-134173462:134173566:-	0.000802403	0.398601	0.413191
ENSG00000131981.15;AF:chr14:55124110:55124158-55137370:55129044:55129300-55137370:+	4.25761e-05	0.398601	0.413191
ENSG00000131981.15;AL:chr14:55142749-55143448:55143721:55142749-55145116:55145403:+	-0.000679578	0.398601	0.413191
ENSG00000131981.15;AL:chr14:55142749-55143448:55143721:55142749-55145116:55145413:+	0.014341	0.398601	0.413191
ENSG00000131981.15;SE:chr14:55137391-55137627:55137694-55138045:+	0.00401373	0.398601	0.413191
ENSG00000132475.10_and_ENSG00000283853.1;A5:chr17:75778723-75778810:75778723-75778821:-	-0.00109186	0.398601	0.413191
ENSG00000132475.10_and_ENSG00000283853.1;A5:chr17:75779184-75779647:75779184-75779657:-	0.000288414	0.398601	0.413191
ENSG00000132475.10_and_ENSG00000283853.1;AF:chr17:75779184-75779542:75779603:75779184-75779657:75779778:-	0.00536406	0.398601	0.413191
ENSG00000132475.10_and_ENSG00000283853.1;AF:chr17:75779184-75779542:75779603:75779184-75779657:75779779:-	0.00282216	0.398601	0.413191
ENSG00000132475.10_and_ENSG00000283853.1;AF:chr17:75779184-75779657:75779778:75779184-75785376:75785486:-	0.00727248	0.398601	0.413191
ENSG00000132475.10_and_ENSG00000283853.1;AF:chr17:75779184-75779657:75779779:75779184-75785376:75785486:-	0.00038871	0.398601	0.413191
ENSG00000142192.20_and_ENSG00000251972.1;AF:chr21:26112146-26140153:26140460:26112146-26170564:26170654:-	-0.000513898	0.398601	0.413191
ENSG00000142192.20_and_ENSG00000251972.1;AF:chr21:26112146-26140153:26140460:26112146-26170564:26170667:-	-0.00173245	0.398601	0.413191
ENSG00000142192.20_and_ENSG00000251972.1;AF:chr21:26112146-26140153:26140460:26112146-26170564:26170767:-	-0.00405206	0.398601	0.413191
ENSG00000142192.20_and_ENSG00000251972.1;AF:chr21:26112146-26140153:26140460:26112146-26170564:26170787:-	-0.000515797	0.398601	0.413191
ENSG00000142192.20_and_ENSG00000251972.1;AF:chr21:26112146-26169218:26169429:26112146-26170564:26170654:-	0.00039925	0.398601	0.413191
ENSG00000142192.20_and_ENSG00000251972.1;AF:chr21:26112146-26169218:26169429:26112146-26170564:26170667:-	-0.00144596	0.398601	0.413191
ENSG00000142192.20_and_ENSG00000251972.1;AF:chr21:26112146-26169218:26169429:26112146-26170564:26170767:-	-0.00528511	0.398601	0.413191
ENSG00000142192.20_and_ENSG00000251972.1;AF:chr21:26112146-26169218:26169429:26112146-26170564:26170787:-	-0.000237071	0.398601	0.413191
ENSG00000142192.20_and_ENSG00000251972.1;MX:chr21:25982477-25997360:25997416-26021840:25982477-26000015:26000182-26021840:-	0.0120322	0.398601	0.413191
ENSG00000142192.20_and_ENSG00000251972.1;SE:chr21:25997416-26000015:26000182-26021840:-	-0.00365625	0.398601	0.413191
ENSG00000162927.13;AF:chr2:61011905-61017149:61017193:61011905-61018008:61018254:-	0.00209067	0.398601	0.413191
ENSG00000273899.4_and_ENSG00000100101.15_and_ENSG00000100106.19;AF:chr22:37681673:37681892-37687910:37686323:37686475-37687910:+	0.00313146	0.398601	0.413191
ENSG00000273899.4_and_ENSG00000100101.15_and_ENSG00000100106.19;AF:chr22:37746228:37746420-37751772:37750997:37751200-37751772:+	0.00123762	0.398601	0.413191
ENSG00000273899.4_and_ENSG00000100101.15_and_ENSG00000100106.19;AF:chr22:37746228:37746420-37751772:37751385:37751690-37751772:+	0.00674938	0.398601	0.413191
ENSG00000273899.4_and_ENSG00000100101.15_and_ENSG00000100106.19;AF:chr22:37746228:37746420-37751772:37751398:37751516-37751772:+	-0.00520063	0.398601	0.413191
ENSG00000273899.4_and_ENSG00000100101.15_and_ENSG00000100106.19;AF:chr22:37746233:37746420-37751772:37750997:37751200-37751772:+	0.000128074	0.398601	0.413191
ENSG00000273899.4_and_ENSG00000100101.15_and_ENSG00000100106.19;AF:chr22:37746233:37746420-37751772:37751385:37751690-37751772:+	0.000988179	0.398601	0.413191
ENSG00000273899.4_and_ENSG00000100101.15_and_ENSG00000100106.19;AF:chr22:37746233:37746420-37751772:37751398:37751516-37751772:+	-0.000962762	0.398601	0.413191
ENSG00000273899.4_and_ENSG00000100101.15_and_ENSG00000100106.19;SE:chr22:37710566-37713210:37713411-37715763:+	0.00111906	0.398601	0.413191
ENSG00000273899.4_and_ENSG00000100101.15_and_ENSG00000100106.19;SE:chr22:37746420-37750642:37750730-37751772:+	-0.000752675	0.398601	0.413191
ENSG00000273899.4_and_ENSG00000100101.15_and_ENSG00000100106.19;SE:chr22:37751828-37754877:37754984-37755101:+	-0.00271422	0.398601	0.413191
ENSG00000070756.15_and_ENSG00000284570.1;A5:chr8:100721452-100721729:100721452-100721734:-	2.52627e-05	0.39881	0.413191
ENSG00000070756.15_and_ENSG00000284570.1;AL:chr8:100685816:100686294-100704297:100702916:100703359-100704297:-	0.00172713	0.39881	0.413191
ENSG00000070756.15_and_ENSG00000284570.1;AL:chr8:100685816:100686294-100704297:100703099:100703359-100704297:-	0.000163007	0.39881	0.413191
ENSG00000070756.15_and_ENSG00000284570.1;AL:chr8:100685816:100686294-100704297:100703259:100703359-100704297:-	-0.00345454	0.39881	0.413191
ENSG00000070756.15_and_ENSG00000284570.1;AL:chr8:100706694:100706722-100709459:100709136:100709223-100709459:-	0.00609419	0.39881	0.413191
ENSG00000250722.5;AF:chr5:42808366-42811836:42811892:42808366-42825441:42825896:-	0.000645995	0.398832	0.413191
ENSG00000166741.7;A5:chr11:114298158-114312045:114298135-114312045:+	0.00240556	0.398934	0.413191
ENSG00000166741.7;A5:chr11:114298194-114312045:114298158-114312045:+	0.00159756	0.398934	0.413191
ENSG00000070756.15_and_ENSG00000284570.1;AF:chr8:100721886-100722053:100722087:100721886-100722698:100722762:-	0	0.399101	0.413191
ENSG00000084234.16;A5:chr11:130070082-130109429:130070014-130109429:+	0.000785637	0.399101	0.413191
ENSG00000084234.16;A5:chr11:130070082-130109429:130070037-130109429:+	-7.02588e-05	0.399101	0.413191
ENSG00000084234.16;A5:chr11:130109617-130110538:130109602-130110538:+	-0.000164181	0.399101	0.413191
ENSG00000084234.16;AF:chr11:130069891:130070082-130109429:130070568:130070747-130109429:+	6.25502e-05	0.399101	0.413191
ENSG00000084234.16;AF:chr11:130069894:130070014-130109429:130070568:130070747-130109429:+	-0.00198008	0.399101	0.413191
ENSG00000084234.16;AF:chr11:130069894:130070037-130109429:130070568:130070747-130109429:+	-0.000161847	0.399101	0.413191
ENSG00000084234.16;AF:chr11:130069894:130070082-130109429:130108605:130108983-130109429:+	0.00211221	0.399101	0.413191
ENSG00000084234.16;AF:chr11:130069906:130070082-130109429:130108605:130108983-130109429:+	0.00109864	0.399101	0.413191
ENSG00000084234.16;AF:chr11:130069916:130070082-130109429:130070568:130070747-130109429:+	-0.000654746	0.399101	0.413191
ENSG00000084234.16;AF:chr11:130069921:130070082-130109429:130070568:130070747-130109429:+	0	0.399101	0.413191
ENSG00000084234.16;AF:chr11:130070568:130070747-130109429:130108605:130108983-130109429:+	0.00167392	0.399101	0.413191
ENSG00000084234.16;SE:chr11:130070082-130100270:130100425-130109429:+	0	0.399101	0.413191
ENSG00000084234.16;SE:chr11:130070082-130101370:130101513-130109429:+	0.000276212	0.399101	0.413191
ENSG00000084234.16;SE:chr11:130070082-130101926:130102000-130109429:+	3.56211e-05	0.399101	0.413191
ENSG00000084234.16;SE:chr11:130070082-130109429:130109602-130110538:+	-0.00107843	0.399101	0.413191
ENSG00000105373.18_and_ENSG00000221803.1;SE:chr19:47755523-47755756:47755822-47756528:+	0	0.399101	0.413191
ENSG00000111716.12;A5:chr12:21654677-21657468:21654677-21657751:-	-0.000239013	0.399101	0.413191
ENSG00000111716.12;AF:chr12:21654677-21657323:21657362:21654677-21657751:21657842:-	0	0.399101	0.413191
ENSG00000111716.12;SE:chr12:21654677-21656988:21657214-21657751:-	-0.000132528	0.399101	0.413191
ENSG00000141522.11;A3:chr17:81869075-81869173:81868943-81869173:-	0.000175108	0.399101	0.413191
ENSG00000141522.11;SE:chr17:81869236-81869330:81869406-81869542:-	0.000434815	0.399101	0.413191
ENSG00000156587.15;AF:chr11:57560432-57567010:57567303:57560432-57567585:57567807:-	-0.00137393	0.399101	0.413191
ENSG00000156587.15;AF:chr11:57560432-57567010:57567303:57560432-57567849:57568284:-	-0.0364488	0.399101	0.413191
ENSG00000156587.15;AF:chr11:57560432-57567027:57567326:57560432-57567585:57567807:-	-0.000277187	0.399101	0.413191
ENSG00000156587.15;AF:chr11:57560432-57567027:57567326:57560432-57567849:57568284:-	-0.00638178	0.399101	0.413191
ENSG00000156587.15;AF:chr11:57560432-57567585:57567807:57560432-57567849:57568284:-	0.000975079	0.399101	0.413191
ENSG00000159840.15_and_ENSG00000278449.1;AF:chr7:143381295:143381409-143382248:143381575:143381779-143382248:+	0.000121958	0.399101	0.413191
ENSG00000159840.15_and_ENSG00000278449.1;AF:chr7:143381295:143381409-143382248:143381907:143382091-143382248:+	0.00128697	0.399101	0.413191
ENSG00000159840.15_and_ENSG00000278449.1;RI:chr7:143382248:143382447-143382593:143382685:+	0.00306746	0.399101	0.413191
ENSG00000159840.15_and_ENSG00000278449.1;SE:chr7:143381409-143381557:143381779-143382248:+	-0.00123397	0.399101	0.413191
ENSG00000159840.15_and_ENSG00000278449.1;SE:chr7:143383322-143387762:143387787-143388219:+	-6.65902e-05	0.399101	0.413191
ENSG00000163017.13;A3:chr2:73902488-73908290:73902488-73908673:+	-0.00118637	0.399101	0.413191
ENSG00000163017.13;SE:chr2:73893051-73896752:73897314-73901276:+	0.000322048	0.399101	0.413191
ENSG00000163017.13;SE:chr2:73901437-73902360:73902488-73908673:+	0.01139	0.399101	0.413191
ENSG00000167468.16;AF:chr19:1104052:1104127-1105186:1104706:1104929-1105186:+	-0.000164458	0.399101	0.413191
ENSG00000140416.19;AL:chr15:63062645-63065896:63066092:63062645-63071090:63071915:+	0.000202127	0.399249	0.413191
ENSG00000100764.13;A3:chr14:90263442-90263662:90263442-90263670:+	-0.000135288	0.3996	0.413191
ENSG00000103202.12_and_ENSG00000242612.6;AF:chr16:396725:397079-398990:397209:397313-398990:+	0.000538965	0.3996	0.413191
ENSG00000104529.17;A3:chr8:143586852-143597348:143586849-143597348:-	0.00430276	0.3996	0.413191
ENSG00000104529.17;A3:chr8:143590738-143597348:143590735-143597348:-	0.0205986	0.3996	0.413191
ENSG00000104529.17;A5:chr8:143586849-143596855:143586849-143597348:-	-0.0134042	0.3996	0.413191
ENSG00000104529.17;A5:chr8:143586852-143596913:143586852-143597348:-	-0.000612522	0.3996	0.413191
ENSG00000104529.17;A5:chr8:143590081-143590608:143590081-143590645:-	0.0146841	0.3996	0.413191
ENSG00000104529.17;AF:chr8:143586849-143588828:143589316:143586849-143597348:143597384:-	-0.00623534	0.3996	0.413191
ENSG00000104529.17;AF:chr8:143586852-143588991:143589222:143586852-143596088:143596754:-	0.0356859	0.3996	0.413191
ENSG00000104529.17;AF:chr8:143586852-143588991:143589222:143586852-143597348:143597387:-	-0.000904811	0.3996	0.413191
ENSG00000104529.17;AF:chr8:143586852-143588991:143589222:143586852-143597348:143597396:-	0.00267411	0.3996	0.413191
ENSG00000104529.17;AF:chr8:143586852-143588991:143589222:143586852-143597348:143597400:-	0.0101414	0.3996	0.413191
ENSG00000104529.17;AF:chr8:143586852-143588991:143589222:143586852-143597348:143597425:-	0.00077187	0.3996	0.413191
ENSG00000104529.17;AF:chr8:143586852-143588991:143589222:143586852-143597348:143597679:-	0.00130206	0.3996	0.413191
ENSG00000104529.17;AF:chr8:143586852-143596088:143596754:143586852-143597348:143597413:-	-0.0278275	0.3996	0.413191
ENSG00000104529.17;AF:chr8:143586852-143597348:143597387:143586852-143599281:143599541:-	0.000928324	0.3996	0.413191
ENSG00000104529.17;AF:chr8:143586852-143597348:143597396:143586852-143599281:143599541:-	-0.00088162	0.3996	0.413191
ENSG00000104529.17;AF:chr8:143586852-143597348:143597400:143586852-143599281:143599541:-	-0.00826194	0.3996	0.413191
ENSG00000104529.17;AF:chr8:143586852-143597348:143597425:143586852-143599281:143599541:-	2.27253e-05	0.3996	0.413191
ENSG00000104529.17;AF:chr8:143586852-143597348:143597679:143586852-143599281:143599541:-	2.81152e-05	0.3996	0.413191
ENSG00000104529.17;RI:chr8:143581054:143581154-143581286:143581328:-	0.00898371	0.3996	0.413191
ENSG00000104529.17;SE:chr8:143586852-143592715:143592893-143597348:-	0.000150257	0.3996	0.413191
ENSG00000104529.17;SE:chr8:143586852-143592715:143592942-143597348:-	0.00380129	0.3996	0.413191
ENSG00000104529.17;SE:chr8:143586852-143593893:143594071-143597348:-	-0.000275994	0.3996	0.413191
ENSG00000106565.17;AF:chr7:150796574-150800298:150800364:150796574-150800993:150801360:-	0.0083866	0.3996	0.413191
ENSG00000106565.17;SE:chr7:150796574-150800022:150800167-150800298:-	-0.000113224	0.3996	0.413191
ENSG00000117450.13;AF:chr1:45519054-45521829:45521956:45519054-45522778:45523047:-	-3.33517e-05	0.3996	0.413191
ENSG00000166741.7;AF:chr11:114295825:114296710-114297951:114297363:114297398-114297951:+	-0.000516068	0.3996	0.413191
ENSG00000182220.14;A3:chrX:40591365-40597249:40591365-40597253:+	0.000203214	0.3996	0.413191
ENSG00000182220.14;A3:chrX:40597344-40597527:40597344-40597529:+	0.00149346	0.3996	0.413191
ENSG00000182220.14;A3:chrX:40597664-40598652:40597664-40598681:+	-0.000856631	0.3996	0.413191
ENSG00000182220.14;A3:chrX:40598734-40599592:40598734-40599607:+	-0.0094224	0.3996	0.413191
ENSG00000182220.14;A3:chrX:40599741-40600762:40599741-40600769:+	0.0019135	0.3996	0.413191
ENSG00000182220.14;A3:chrX:40600881-40605561:40600881-40605564:+	0.00817477	0.3996	0.413191
ENSG00000182220.14;RI:chrX:40599592:40599741-40600762:40600881:+	-0.00151468	0.3996	0.413191
ENSG00000182220.14;SE:chrX:40591365-40597527:40597664-40598681:+	0.0048309	0.3996	0.413191
ENSG00000182220.14;SE:chrX:40598734-40598936:40599018-40599592:+	0.000372196	0.3996	0.413191
ENSG00000182220.14;SE:chrX:40599741-40600762:40600881-40605561:+	-0.00244696	0.3996	0.413191
ENSG00000182220.14;SE:chrX:40600881-40603337:40603439-40605561:+	4.57203e-05	0.3996	0.413191
ENSG00000188313.12;SE:chr3:146536565-146541134:146541180-146544467:-	-4.71865e-05	0.3996	0.413191
ENSG00000131051.22;A3:chr20:35709274-35713019:35709256-35713019:-	-0.0498922	0.399873	0.413191
ENSG00000131051.22;A3:chr20:35709309-35713019:35709256-35713019:-	-0.00275258	0.399873	0.413191
ENSG00000131051.22;A3:chr20:35709309-35713019:35709274-35713019:-	-0.00195156	0.399873	0.413191
ENSG00000131051.22;A3:chr20:35729365-35729462:35729362-35729462:-	-0.0303284	0.399873	0.413191
ENSG00000131051.22;A3:chr20:35729551-35731941:35729527-35731941:-	0.00152991	0.399873	0.413191
ENSG00000131051.22;AF:chr20:35709256-35710283:35710566:35709256-35713019:35713366:-	-0.0688076	0.399873	0.413191
ENSG00000131051.22;AF:chr20:35740887-35741462:35741598:35740887-35741941:35741951:-	-0.00181062	0.399873	0.413191
ENSG00000131051.22;AF:chr20:35740887-35741462:35741598:35740887-35741941:35742236:-	-0.00144669	0.399873	0.413191
ENSG00000131051.22;AF:chr20:35740887-35741462:35741598:35740887-35741941:35742238:-	-0.00944908	0.399873	0.413191
ENSG00000131051.22;AF:chr20:35740887-35741462:35741598:35740887-35741941:35742258:-	-0.00635065	0.399873	0.413191
ENSG00000131051.22;AF:chr20:35740887-35741488:35741609:35740887-35741941:35741951:-	0.0106709	0.399873	0.413191
ENSG00000131051.22;AF:chr20:35740887-35741488:35741609:35740887-35741941:35742236:-	0.0287453	0.399873	0.413191
ENSG00000131051.22;AF:chr20:35740887-35741488:35741609:35740887-35741941:35742238:-	0.0164638	0.399873	0.413191
ENSG00000131051.22;AF:chr20:35740887-35741488:35741609:35740887-35741941:35742258:-	0.00885472	0.399873	0.413191
ENSG00000131051.22;AF:chr20:35740887-35741488:35741626:35740887-35741941:35741951:-	-0.00309346	0.399873	0.413191
ENSG00000131051.22;AF:chr20:35740887-35741488:35741626:35740887-35741941:35742236:-	-0.00289468	0.399873	0.413191
ENSG00000131051.22;AF:chr20:35740887-35741488:35741626:35740887-35741941:35742238:-	-0.00986589	0.399873	0.413191
ENSG00000131051.22;AF:chr20:35740887-35741488:35741626:35740887-35741941:35742258:-	-0.0101427	0.399873	0.413191
ENSG00000131051.22;AL:chr20:35731360:35732135-35738968:35734519:35735081-35738968:-	0.170249	0.399873	0.413191
ENSG00000131051.22;AL:chr20:35731360:35732135-35738968:35734796:35735081-35738968:-	-0.00942628	0.399873	0.413191
ENSG00000131051.22;AL:chr20:35731360:35732135-35738968:35734876:35735081-35738968:-	-0.0659799	0.399873	0.413191
ENSG00000131051.22;MX:chr20:35739017-35739393:35739547-35740824:35739017-35740525:35740597-35740824:-	-0.00231967	0.399873	0.413191
ENSG00000131051.22;RI:chr20:35704668:35704746-35705225:35705330:-	-0.0502383	0.399873	0.413191
ENSG00000131051.22;RI:chr20:35738968:35739017-35740824:35740887:-	-0.0662669	0.399873	0.413191
ENSG00000131051.22;SE:chr20:35707201-35707940:35707992-35709224:-	-0.00211882	0.399873	0.413191
ENSG00000131051.22;SE:chr20:35709256-35710283:35710420-35713019:-	0.00653621	0.399873	0.413191
ENSG00000131051.22;SE:chr20:35713096-35713702:35713857-35714185:-	0.0306626	0.399873	0.413191
ENSG00000131051.22;SE:chr20:35714389-35716740:35716805-35721740:-	-0.000509797	0.399873	0.413191
ENSG00000131051.22;SE:chr20:35729365-35729462:35729527-35731941:-	-0.00868426	0.399873	0.413191
ENSG00000131051.22;SE:chr20:35732135-35734186:35734257-35738968:-	0.0278226	0.399873	0.413191
ENSG00000131051.22;SE:chr20:35732135-35734186:35735081-35738968:-	-0.00331475	0.399873	0.413191
ENSG00000131051.22;SE:chr20:35739017-35739393:35739547-35740824:-	-0.000278177	0.399873	0.413191
ENSG00000131051.22;SE:chr20:35739017-35740525:35740597-35740824:-	0.0565175	0.399873	0.413191
ENSG00000051523.10;A3:chr16:88643581-88646116:88643571-88646116:-	-0.0012325	0.4001	0.413191
ENSG00000051523.10;AF:chr16:88648114-88650253:88650314:88648114-88650956:88651030:-	0.0244501	0.4001	0.413191
ENSG00000051523.10;AF:chr16:88648114-88650253:88650314:88648114-88650956:88651031:-	0.011794	0.4001	0.413191
ENSG00000051523.10;AF:chr16:88648114-88650253:88650314:88648114-88650956:88651041:-	0.0264974	0.4001	0.413191
ENSG00000051523.10;AF:chr16:88648114-88650253:88650314:88648114-88650956:88651152:-	0.00134977	0.4001	0.413191
ENSG00000051523.10;AL:chr16:88643283:88643571-88646116:88644742:88645429-88646116:-	0.0248941	0.4001	0.413191
ENSG00000051523.10;AL:chr16:88643514:88643571-88646116:88644742:88645429-88646116:-	0.0318444	0.4001	0.413191
ENSG00000051523.10;AL:chr16:88643514:88643581-88646116:88644742:88645429-88646116:-	0.00876095	0.4001	0.413191
ENSG00000051523.10;AL:chr16:88643540:88643571-88646116:88644742:88645429-88646116:-	0.0264974	0.4001	0.413191
ENSG00000051523.10;RI:chr16:88646116:88646197-88646755:88646838:-	-0.00137119	0.4001	0.413191
ENSG00000051523.10;RI:chr16:88646755:88646838-88647101:88647175:-	-0.00722031	0.4001	0.413191
ENSG00000051523.10;SE:chr16:88646197-88646520:88646603-88646755:-	-0.000238751	0.4001	0.413191
ENSG00000064601.16;A3:chr20:45894741-45894823:45894741-45894833:+	-0.00537387	0.4001	0.413191
ENSG00000064601.16;A3:chr20:45897806-45897908:45897806-45898005:+	0.00300177	0.4001	0.413191
ENSG00000064601.16;A5:chr20:45891425-45891569:45891379-45891569:+	0.0220285	0.4001	0.413191
ENSG00000064601.16;A5:chr20:45891449-45891569:45891425-45891569:+	-0.000297944	0.4001	0.413191
ENSG00000064601.16;A5:chr20:45892887-45893220:45892880-45893220:+	0.00172666	0.4001	0.413191
ENSG00000064601.16;RI:chr20:45891569:45891762-45891916:45892027:+	-0.00399187	0.4001	0.413191
ENSG00000064601.16;RI:chr20:45892273:45892323-45892398:45892484:+	-0.00221384	0.4001	0.413191
ENSG00000064601.16;SE:chr20:45892027-45892273:45892323-45892398:+	0.0153968	0.4001	0.413191
ENSG00000072163.19;A5:chr2:127639428-127640070:127639428-127640270:-	0.0446216	0.4001	0.413191
ENSG00000072163.19;A5:chr2:127640988-127641989:127640988-127642049:-	-0.00212077	0.4001	0.413191
ENSG00000072163.19;AF:chr2:127657562-127664306:127664419:127657562-127675014:127675190:-	0.000697244	0.4001	0.413191
ENSG00000072163.19;AF:chr2:127657562-127664306:127664452:127657562-127675014:127675190:-	0.000127428	0.4001	0.413191
ENSG00000072163.19;AF:chr2:127657562-127664306:127664546:127657562-127675014:127675190:-	-0.00803783	0.4001	0.413191
ENSG00000072163.19;AF:chr2:127657562-127673678:127674309:127657562-127675014:127675190:-	-0.00280966	0.4001	0.413191
ENSG00000072163.19;AF:chr2:127657562-127675014:127675190:127657562-127681320:127681786:-	0.006737	0.4001	0.413191
ENSG00000072163.19;RI:chr2:127640070:127640145-127640270:127640318:-	0.00162171	0.4001	0.413191
ENSG00000072163.19;RI:chr2:127640270:127640318-127640896:127640988:-	-0.00448204	0.4001	0.413191
ENSG00000072163.19;RI:chr2:127654424:127654544-127654830:127654896:-	0.000667297	0.4001	0.413191
ENSG00000072163.19;SE:chr2:127639428-127640070:127640145-127640270:-	-0.00560512	0.4001	0.413191
ENSG00000072163.19;SE:chr2:127640988-127642049:127642199-127642923:-	0.00152984	0.4001	0.413191
ENSG00000072163.19;SE:chr2:127657562-127673678:127673743-127675014:-	-0.00658778	0.4001	0.413191
ENSG00000076928.17;A3:chr19:41892849-41893190:41892849-41893274:+	-0.00020231	0.4001	0.413191
ENSG00000076928.17;SE:chr19:41888865-41892025:41892123-41892331:+	0.00660099	0.4001	0.413191
ENSG00000076928.17;SE:chr19:41898587-41900836:41900933-41901887:+	9.08322e-05	0.4001	0.413191
ENSG00000076928.17;SE:chr19:41904383-41904949:41905036-41905175:+	0.00196556	0.4001	0.413191
ENSG00000076928.17;SE:chr19:41905036-41905175:41905261-41905760:+	-0.000756728	0.4001	0.413191
ENSG00000127022.14_and_ENSG00000225051.5;A3:chr5:179709059-179709873:179709059-179709919:+	-0.000357731	0.4001	0.413191
ENSG00000127022.14_and_ENSG00000225051.5;A5:chr5:179699049-179705679:179699005-179705679:+	0.0173479	0.4001	0.413191
ENSG00000127022.14_and_ENSG00000225051.5;A5:chr5:179699102-179705679:179699005-179705679:+	0.00373609	0.4001	0.413191
ENSG00000127022.14_and_ENSG00000225051.5;A5:chr5:179699102-179705679:179699049-179705679:+	-0.00179585	0.4001	0.413191
ENSG00000127022.14_and_ENSG00000225051.5;AF:chr5:179678628:179678777-179705679:179698906:179699049-179705679:+	-0.00875191	0.4001	0.413191
ENSG00000127022.14_and_ENSG00000225051.5;AF:chr5:179678628:179678777-179705679:179698906:179699102-179705679:+	-0.00128857	0.4001	0.413191
ENSG00000127022.14_and_ENSG00000225051.5;AF:chr5:179698406:179698825-179705679:179698906:179699049-179705679:+	-0.00307235	0.4001	0.413191
ENSG00000127022.14_and_ENSG00000225051.5;AF:chr5:179698406:179698825-179705679:179698906:179699102-179705679:+	-0.000140524	0.4001	0.413191
ENSG00000127022.14_and_ENSG00000225051.5;SE:chr5:179699102-179699575:179699770-179705679:+	-0.000507793	0.4001	0.413191
ENSG00000127022.14_and_ENSG00000225051.5;SE:chr5:179699102-179704155:179704430-179705679:+	0.00027125	0.4001	0.413191
ENSG00000127022.14_and_ENSG00000225051.5;SE:chr5:179699102-179705679:179705852-179706258:+	-0.000335099	0.4001	0.413191
ENSG00000127022.14_and_ENSG00000225051.5;SE:chr5:179706331-179707132:179707190-179708239:+	-0.000193714	0.4001	0.413191
ENSG00000127022.14_and_ENSG00000225051.5;SE:chr5:179710065-179715899:179716000-179716105:+	7.87984e-05	0.4001	0.413191
ENSG00000172354.9;A5:chr7:100673923-100676177:100673610-100676177:+	-0.193837	0.4001	0.413191
ENSG00000172354.9;AF:chr7:100673531:100673923-100676177:100675286:100675441-100676177:+	0.0321674	0.4001	0.413191
ENSG00000172354.9;AF:chr7:100673531:100673923-100676177:100675727:100675850-100676177:+	-0.00109491	0.4001	0.413191
ENSG00000172354.9;AF:chr7:100673749:100673923-100676535:100676138:100676322-100676535:+	3.62452e-05	0.4001	0.413191
ENSG00000172354.9;AF:chr7:100673878:100673923-100677498:100676836:100677415-100677498:+	-0.0140329	0.4001	0.413191
ENSG00000172354.9;AF:chr7:100673878:100673923-100677498:100677370:100677415-100677498:+	-0.0154174	0.4001	0.413191
ENSG00000172354.9;RI:chr7:100676693:100676799-100677352:100677415:+	-0.00642381	0.4001	0.413191
ENSG00000172354.9;RI:chr7:100677498:100677660-100677752:100677818:+	0.000222843	0.4001	0.413191
ENSG00000172354.9;SE:chr7:100673923-100676177:100676322-100676535:+	0.00694193	0.4001	0.413191
ENSG00000172354.9;SE:chr7:100673923-100677352:100677415-100677498:+	0.00363058	0.4001	0.413191
ENSG00000172428.10;A5:chr2:240134005-240136192:240134005-240136222:-	6.52803e-05	0.4001	0.413191
ENSG00000172428.10;AF:chr2:240134005-240135871:240136176:240134005-240136222:240136303:-	-0.00163621	0.4001	0.413191
ENSG00000184009.9;A5:chr17:81512360-81512464:81512360-81512615:-	0.00267462	0.4001	0.413191
ENSG00000184009.9;AF:chr17:81512360-81512615:81512780:81512360-81523642:81523847:-	-0.00977255	0.4001	0.413191
ENSG00000184009.9;AF:chr17:81512360-81512734:81512763:81512360-81523642:81523847:-	-0.000857676	0.4001	0.413191
ENSG00000184009.9;AF:chr17:81512360-81512734:81512780:81512360-81523642:81523847:-	-0.00218016	0.4001	0.413191
ENSG00000184009.9;AF:chr17:81512360-81512734:81512791:81512360-81523642:81523847:-	-0.00148671	0.4001	0.413191
ENSG00000184009.9;AF:chr17:81512360-81512734:81512799:81512360-81523642:81523847:-	-0.000378506	0.4001	0.413191
ENSG00000184009.9;AF:chr17:81512360-81512734:81512874:81512360-81523642:81523847:-	-0.000129465	0.4001	0.413191
ENSG00000184009.9;RI:chr17:81511188:81511626-81511763:81511803:-	-0.00446332	0.4001	0.413191
ENSG00000198898.13;AF:chr7:116811070:116811102-116888127:116862473:116862650-116888127:+	0	0.4001	0.413191
ENSG00000198898.13;AF:chr7:116811070:116811102-116888127:116862600:116862650-116888127:+	0	0.4001	0.413191
ENSG00000196154.11_and_ENSG00000188015.9;AF:chr1:153544809-153544958:153545063:153544809-153550065:153550136:-	0.00248335	0.400171	0.413228
ENSG00000196154.11_and_ENSG00000188015.9;AF:chr1:153544809-153545753:153545806:153544809-153550065:153550136:-	0.000844207	0.400171	0.413228
ENSG00000100906.10;A3:chr14:35402663-35402771:35402534-35402771:-	-0.00191023	0.4004	0.413228
ENSG00000100906.10;A3:chr14:35402859-35403150:35402663-35403150:-	-0.0152749	0.4004	0.413228
ENSG00000100906.10;RI:chr14:35402394:35402534-35402771:35402859:-	-0.0178632	0.4004	0.413228
ENSG00000100906.10;RI:chr14:35402394:35402663-35402771:35402859:-	0.00621614	0.4004	0.413228
ENSG00000100906.10;SE:chr14:35402663-35402771:35402859-35403150:-	-0.00258393	0.4004	0.413228
ENSG00000108773.10_and_ENSG00000267261.5_and_ENSG00000108774.14;A5:chr17:42114604-42114892:42114604-42114954:-	0.00104829	0.400599	0.413228
ENSG00000108773.10_and_ENSG00000267261.5_and_ENSG00000108774.14;A5:chr17:42118403-42119054:42118403-42119245:-	0.0312086	0.400599	0.413228
ENSG00000108773.10_and_ENSG00000267261.5_and_ENSG00000108774.14;A5:chr17:42130590-42154889:42130590-42154893:-	-0.00290364	0.400599	0.413228
ENSG00000108773.10_and_ENSG00000267261.5_and_ENSG00000108774.14;AF:chr17:42120829-42120966:42121058:42120829-42125626:42125866:-	-0.00472386	0.400599	0.413228
ENSG00000108773.10_and_ENSG00000267261.5_and_ENSG00000108774.14;AF:chr17:42120829-42120966:42121358:42120829-42125626:42125866:-	-0.00576328	0.400599	0.413228
ENSG00000108773.10_and_ENSG00000267261.5_and_ENSG00000108774.14;AF:chr17:42130590-42136265:42136484:42130590-42154893:42155017:-	-0.000115701	0.400599	0.413228
ENSG00000108773.10_and_ENSG00000267261.5_and_ENSG00000108774.14;AF:chr17:42130590-42136341:42136431:42130590-42154893:42155017:-	0.0200183	0.400599	0.413228
ENSG00000108773.10_and_ENSG00000267261.5_and_ENSG00000108774.14;SE:chr17:42119718-42120030:42120119-42120225:-	0	0.400599	0.413228
ENSG00000108773.10_and_ENSG00000267261.5_and_ENSG00000108774.14;SE:chr17:42130590-42137762:42137878-42154893:-	0.00750974	0.400599	0.413228
ENSG00000185624.14;A3:chr17:81847072-81847243:81847012-81847243:-	0.0148039	0.400599	0.413228
ENSG00000185624.14;A3:chr17:81855586-81859181:81855505-81859181:-	-0.000976108	0.400599	0.413228
ENSG00000185624.14;A5:chr17:81859387-81860327:81859387-81860347:-	0.00607842	0.400599	0.413228
ENSG00000185624.14;AF:chr17:81859387-81859811:81860203:81859387-81860327:81860532:-	-0.178443	0.400599	0.413228
ENSG00000185624.14;AF:chr17:81859387-81859811:81860203:81859387-81860327:81860694:-	-0.00663978	0.400599	0.413228
ENSG00000185624.14;AF:chr17:81859387-81859885:81860211:81859387-81860327:81860532:-	-0.0285508	0.400599	0.413228
ENSG00000185624.14;AF:chr17:81859387-81859885:81860211:81859387-81860327:81860694:-	-0.000200934	0.400599	0.413228
ENSG00000185624.14;SE:chr17:81855279-81855453:81855586-81859181:-	0.000686152	0.400599	0.413228
ENSG00000185624.14;SE:chr17:81855586-81859181:81859387-81860327:-	-0.000102637	0.400599	0.413228
ENSG00000067167.7;AF:chr8:70600082-70606877:70607778:70600082-70608077:70608369:-	0.00326269	0.401099	0.413228
ENSG00000067167.7;SE:chr8:70598011-70598134:70598255-70600019:-	0.000122563	0.401099	0.413228
ENSG00000133142.17;A3:chrX:103585683-103585970:103585683-103586219:+	-0.000341708	0.401099	0.413228
ENSG00000133142.17;A5:chrX:103585760-103586219:103585683-103586219:+	0.000209103	0.401099	0.413228
ENSG00000133142.17;A5:chrX:103586301-103586649:103586291-103586649:+	4.54325e-05	0.401099	0.413228
ENSG00000162909.17;AF:chr1:223701645:223701831-223717762:223712332:223712877-223717762:+	0	0.401099	0.413228
ENSG00000162909.17;AL:chr1:223772239-223772410:223772710:223772239-223774834:223776018:+	0.00025652	0.401099	0.413228
ENSG00000004779.9;AF:chr16:23587319-23590886:23591153:23587319-23596123:23596356:-	-0.00393321	0.401598	0.413228
ENSG00000004779.9;SE:chr16:23585423-23587197:23587319-23596123:-	0.0013998	0.401598	0.413228
ENSG00000004779.9;SE:chr16:23587319-23595429:23595638-23596123:-	0.000474493	0.401598	0.413228
ENSG00000132965.9;AF:chr13:30735508:30735675-30744060:30742336:30742545-30744060:+	0.000314582	0.401598	0.413228
ENSG00000184371.13;A3:chr1:109921994-109923166:109921994-109924060:+	0.00514058	0.401598	0.413228
ENSG00000184371.13;AF:chr1:109910242:109910427-109914259:109910633:109911062-109914259:+	0	0.401598	0.413228
ENSG00000184371.13;AF:chr1:109910242:109910427-109914259:109910899:109911062-109914259:+	0	0.401598	0.413228
ENSG00000184371.13;AF:chr1:109910506:109910632-109914259:109910633:109911062-109914259:+	-0.00175049	0.401598	0.413228
ENSG00000184371.13;AF:chr1:109910506:109910632-109914259:109910899:109911062-109914259:+	-0.00954374	0.401598	0.413228
ENSG00000184371.13;AL:chr1:109925202-109926063:109926743:109925202-109928852:109929034:+	-0.018426	0.401598	0.413228
ENSG00000184371.13;AL:chr1:109925202-109926063:109926743:109925202-109928852:109930992:+	-0.0454966	0.401598	0.413228
ENSG00000184371.13;RI:chr1:109923166:109923711-109924060:109924190:+	-0.00135467	0.401598	0.413228
ENSG00000184371.13;SE:chr1:109911062-109914259:109914381-109915634:+	0.000865548	0.401598	0.413228
ENSG00000074800.13_and_ENSG00000274258.1_and_ENSG00000236269.1;AF:chr1:8874917-8878215:8878267:8874917-8878580:8878676:-	0.00574275	0.402098	0.413228
ENSG00000074800.13_and_ENSG00000274258.1_and_ENSG00000236269.1;AF:chr1:8874917-8878215:8878267:8874917-8878580:8878690:-	8.67603e-05	0.402098	0.413228
ENSG00000074800.13_and_ENSG00000274258.1_and_ENSG00000236269.1;AF:chr1:8874917-8878215:8878267:8874917-8878580:8879249:-	0.0102439	0.402098	0.413228
ENSG00000087245.12_and_ENSG00000279030.1;AF:chr16:55478830:55478965-55482909:55478971:55479632-55482909:+	8.95425e-05	0.402098	0.413228
ENSG00000087245.12_and_ENSG00000279030.1;AF:chr16:55478971:55479632-55482909:55481557:55481878-55482909:+	-0.00180987	0.402098	0.413228
ENSG00000174851.15;A3:chr11:66285572-66285701:66285536-66285701:-	-0.00151401	0.402098	0.413228
ENSG00000174851.15;A5:chr11:66284783-66284869:66284783-66284873:-	0.000132369	0.402098	0.413228
ENSG00000174851.15;RI:chr11:66284580:66284783-66284873:66284966:-	-0.00383993	0.402098	0.413228
ENSG00000174851.15;SE:chr11:66284966-66285381:66285536-66285701:-	-0.000577897	0.402098	0.413228
ENSG00000174851.15;SE:chr11:66285536-66285701:66285758-66287598:-	0.00067211	0.402098	0.413228
ENSG00000174851.15;SE:chr11:66285758-66286941:66287014-66287598:-	-0.00078598	0.402098	0.413228
ENSG00000174851.15;SE:chr11:66287676-66287812:66287916-66288081:-	-5.11273e-05	0.402098	0.413228
ENSG00000174851.15;SE:chr11:66287916-66288081:66288292-66288955:-	0.000666649	0.402098	0.413228
ENSG00000065427.14;A5:chr16:75644462-75647464:75644462-75647578:-	0.0174313	0.402597	0.413228
ENSG00000065427.14;AF:chr16:75641723-75647578:75647679:75641723-75648468:75648643:-	0.00106179	0.402597	0.413228
ENSG00000065427.14;MX:chr16:75641723-75642753:75642835-75647578:75641723-75644283:75644462-75647578:-	0.00533225	0.402597	0.413228
ENSG00000065427.14;SE:chr16:75636547-75640184:75640349-75641564:-	-0.00220286	0.402597	0.413228
ENSG00000065427.14;SE:chr16:75641723-75642753:75642835-75647578:-	0.000102762	0.402597	0.413228
ENSG00000065427.14;SE:chr16:75641723-75644283:75644462-75647578:-	-0.0108	0.402597	0.413228
ENSG00000072110.13_and_ENSG00000258967.1;A3:chr14:68875146-68877082:68875017-68877082:-	-0.00275285	0.402597	0.413228
ENSG00000072110.13_and_ENSG00000258967.1;AF:chr14:68925672-68947364:68947548:68925672-68978952:68979262:-	0.000676255	0.402597	0.413228
ENSG00000072110.13_and_ENSG00000258967.1;AF:chr14:68925672-68947364:68947548:68925672-68978952:68979440:-	0.00400632	0.402597	0.413228
ENSG00000072110.13_and_ENSG00000258967.1;AF:chr14:68925672-68977378:68977566:68925672-68978952:68979262:-	-0.000624415	0.402597	0.413228
ENSG00000072110.13_and_ENSG00000258967.1;AF:chr14:68925672-68977378:68977566:68925672-68978952:68979440:-	0.00133999	0.402597	0.413228
ENSG00000072110.13_and_ENSG00000258967.1;AF:chr14:68925672-68977574:68977654:68925672-68978952:68979262:-	-0.00293474	0.402597	0.413228
ENSG00000072110.13_and_ENSG00000258967.1;AF:chr14:68925672-68977574:68977654:68925672-68978952:68979440:-	0.000566134	0.402597	0.413228
ENSG00000072110.13_and_ENSG00000258967.1;AF:chr14:68925672-68977950:68978269:68925672-68978952:68979262:-	-0.000209678	0.402597	0.413228
ENSG00000072110.13_and_ENSG00000258967.1;AF:chr14:68925672-68977950:68978269:68925672-68978952:68979440:-	0.000739294	0.402597	0.413228
ENSG00000072110.13_and_ENSG00000258967.1;AF:chr14:68925672-68978016:68978240:68925672-68978952:68979262:-	-0.00210876	0.402597	0.413228
ENSG00000072110.13_and_ENSG00000258967.1;AF:chr14:68925672-68978016:68978240:68925672-68978952:68979440:-	0.000316142	0.402597	0.413228
ENSG00000072110.13_and_ENSG00000258967.1;AF:chr14:68925672-68978177:68978289:68925672-68978952:68979262:-	-0.0106208	0.402597	0.413228
ENSG00000072110.13_and_ENSG00000258967.1;AF:chr14:68925672-68978177:68978289:68925672-68978952:68979440:-	-0.00344003	0.402597	0.413228
ENSG00000072110.13_and_ENSG00000258967.1;AF:chr14:68925672-68978217:68978735:68925672-68978952:68979262:-	-0.00392282	0.402597	0.413228
ENSG00000072110.13_and_ENSG00000258967.1;AF:chr14:68925672-68978217:68978735:68925672-68978952:68979440:-	0.000770251	0.402597	0.413228
ENSG00000072110.13_and_ENSG00000258967.1;SE:chr14:68877240-68878458:68878523-68878989:-	-0.00229629	0.402597	0.413228
ENSG00000072110.13_and_ENSG00000258967.1;SE:chr14:68877240-68878458:68878523-68879962:-	0.00971938	0.402597	0.413228
ENSG00000072110.13_and_ENSG00000258967.1;SE:chr14:68877240-68878989:68879069-68879962:-	-0.00659298	0.402597	0.413228
ENSG00000072110.13_and_ENSG00000258967.1;SE:chr14:68878523-68878989:68879069-68879962:-	-0.0136177	0.402597	0.413228
ENSG00000072110.13_and_ENSG00000258967.1;SE:chr14:68882592-68882873:68883055-68884168:-	0.00940869	0.402597	0.413228
ENSG00000072110.13_and_ENSG00000258967.1;SE:chr14:68893747-68900862:68900946-68902477:-	-0.000593463	0.402597	0.413228
ENSG00000100600.14;A5:chr14:92711955-92712723:92711955-92712805:-	5.0462e-05	0.402597	0.413228
ENSG00000100600.14;A5:chr14:92717461-92718747:92717461-92718774:-	-0.000402876	0.402597	0.413228
ENSG00000100600.14;AL:chr14:92703807:92704361-92709672:92706353:92706653-92709672:-	0.0801581	0.402597	0.413228
ENSG00000100600.14;MX:chr14:92732815-92733682:92733810-92748489:92732815-92741062:92741179-92748489:-	0.0466533	0.402597	0.413228
ENSG00000100600.14;SE:chr14:92704361-92704640:92704707-92709672:-	-0.088408	0.402597	0.413228
ENSG00000100600.14;SE:chr14:92704707-92706483:92706653-92709672:-	-0.00361593	0.402597	0.413228
ENSG00000100600.14;SE:chr14:92714451-92716136:92716221-92717380:-	0.000232543	0.402597	0.413228
ENSG00000100600.14;SE:chr14:92732815-92733682:92733810-92748489:-	0.000850314	0.402597	0.413228
ENSG00000100600.14;SE:chr14:92732815-92741062:92741179-92748489:-	0.00841246	0.402597	0.413228
ENSG00000100600.14;SE:chr14:92732815-92741705:92741859-92748489:-	-0.000731518	0.402597	0.413228
ENSG00000100600.14;SE:chr14:92732815-92741718:92741859-92748489:-	0.000557924	0.402597	0.413228
ENSG00000100600.14;SE:chr14:92732815-92742909:92743021-92748489:-	-0.000354963	0.402597	0.413228
ENSG00000134333.13_and_ENSG00000256006.1;A5:chr11:18394886-18396819:18394636-18396819:+	0.000647125	0.402597	0.413228
ENSG00000134333.13_and_ENSG00000256006.1;AF:chr11:18394612:18394886-18396819:18396278:18396610-18396819:+	-0.000342157	0.402597	0.413228
ENSG00000134333.13_and_ENSG00000256006.1;AF:chr11:18396818:18396968-18400837:18398630:18399548-18400837:+	0.0146572	0.402597	0.413228
ENSG00000134333.13_and_ENSG00000256006.1;SE:chr11:18394636-18395124:18395273-18396819:+	-8.91778e-05	0.402597	0.413228
ENSG00000134333.13_and_ENSG00000256006.1;SE:chr11:18396968-18399431:18399548-18402840:+	0.000965726	0.402597	0.413228
ENSG00000134333.13_and_ENSG00000256006.1;SE:chr11:18396968-18400837:18401010-18402840:+	0.00088663	0.402597	0.413228
ENSG00000167004.12;MX:chr15:43746706-43751584:43751758-43753824:43746706-43752802:43752946-43753824:+	1.35144e-05	0.402597	0.413228
ENSG00000167004.12;SE:chr15:43746706-43751584:43751758-43753824:+	-0.0076953	0.402597	0.413228
ENSG00000167004.12;SE:chr15:43746706-43752802:43752946-43753824:+	-9.49388e-05	0.402597	0.413228
ENSG00000184840.11;A5:chr5:177593775-177594139:177593710-177594139:+	0	0.402597	0.413228
ENSG00000184840.11;RI:chr5:177593650:177593775-177594139:177594285:+	-0.00211155	0.402597	0.413228
ENSG00000198563.13_and_ENSG00000254870.5_and_ENSG00000201785.1_and_ENSG00000265236.1_and_ENSG00000213760.10;AF:chr6:31532911-31534486:31534511:31532911-31535367:31535475:-	-6.6778e-05	0.402597	0.413228
ENSG00000166441.12_and_ENSG00000200983.1_and_ENSG00000212607.1_and_ENSG00000254665.1;A3:chr11:8684081-8684686:8684081-8684718:+	0.00185654	0.402797	0.413228
ENSG00000166441.12_and_ENSG00000200983.1_and_ENSG00000212607.1_and_ENSG00000254665.1;A3:chr11:8684081-8684686:8684081-8684823:+	0.0102357	0.402797	0.413228
ENSG00000166441.12_and_ENSG00000200983.1_and_ENSG00000212607.1_and_ENSG00000254665.1;SE:chr11:8684081-8684823:8684892-8685678:+	0.0107942	0.402797	0.413228
ENSG00000011465.16;AF:chr12:91178585-91179318:91179355:91178585-91179362:91179439:-	0.000215346	0.403097	0.413228
ENSG00000011465.16;AF:chr12:91178585-91179318:91179355:91178585-91179362:91179495:-	-0.000859531	0.403097	0.413228
ENSG00000011465.16;AF:chr12:91178585-91179318:91179355:91178585-91179362:91179513:-	6.35654e-05	0.403097	0.413228
ENSG00000011465.16;AF:chr12:91178585-91179318:91179355:91178585-91179362:91179533:-	0.002381	0.403097	0.413228
ENSG00000011465.16;AF:chr12:91178585-91179318:91179355:91178585-91180187:91180365:-	0.0176527	0.403097	0.413228
ENSG00000011465.16;AF:chr12:91178585-91179318:91179355:91178585-91180448:91180976:-	0.00265819	0.403097	0.413228
ENSG00000011465.16;AF:chr12:91178585-91179318:91179355:91178585-91182574:91182652:-	-0.0193747	0.403097	0.413228
ENSG00000011465.16;AF:chr12:91178585-91179318:91179355:91178585-91182655:91182709:-	0.00544663	0.403097	0.413228
ENSG00000011465.16;AF:chr12:91178585-91179318:91179355:91178585-91182655:91182805:-	-0.0408833	0.403097	0.413228
ENSG00000011465.16;AF:chr12:91178585-91179318:91179355:91178585-91182655:91183123:-	0.00717843	0.403097	0.413228
ENSG00000011465.16;AF:chr12:91178585-91179362:91179439:91178585-91182655:91182805:-	-8.39101e-05	0.403097	0.413228
ENSG00000011465.16;AF:chr12:91178585-91179362:91179439:91178585-91182655:91183123:-	0.00758226	0.403097	0.413228
ENSG00000011465.16;AF:chr12:91178585-91179362:91179495:91178585-91182655:91182805:-	0.000630331	0.403097	0.413228
ENSG00000011465.16;AF:chr12:91178585-91179362:91179495:91178585-91182655:91183123:-	0.0467631	0.403097	0.413228
ENSG00000011465.16;AF:chr12:91178585-91179362:91179513:91178585-91182655:91182805:-	3.12573e-05	0.403097	0.413228
ENSG00000011465.16;AF:chr12:91178585-91179362:91179513:91178585-91182655:91183123:-	0.0079722	0.403097	0.413228
ENSG00000011465.16;AF:chr12:91178585-91179362:91179533:91178585-91180187:91180365:-	0.0640883	0.403097	0.413228
ENSG00000011465.16;AF:chr12:91178585-91179362:91179533:91178585-91182574:91182652:-	-0.0351012	0.403097	0.413228
ENSG00000011465.16;AF:chr12:91178585-91179362:91179533:91178585-91182655:91182805:-	-0.0024793	0.403097	0.413228
ENSG00000011465.16;AF:chr12:91178585-91179362:91179533:91178585-91182655:91183123:-	-0.0362531	0.403097	0.413228
ENSG00000011465.16;AF:chr12:91178585-91180187:91180365:91178585-91182574:91182652:-	-0.152536	0.403097	0.413228
ENSG00000011465.16;AF:chr12:91178585-91180187:91180365:91178585-91182655:91182805:-	-0.0147981	0.403097	0.413228
ENSG00000011465.16;AF:chr12:91178585-91180187:91180365:91178585-91182655:91183123:-	-0.109045	0.403097	0.413228
ENSG00000011465.16;AF:chr12:91178585-91180448:91180976:91178585-91182655:91182805:-	-0.00206831	0.403097	0.413228
ENSG00000011465.16;AF:chr12:91178585-91180448:91180976:91178585-91182655:91183123:-	-0.0249968	0.403097	0.413228
ENSG00000011465.16;AF:chr12:91178585-91182574:91182652:91178585-91182655:91182805:-	0.00725587	0.403097	0.413228
ENSG00000011465.16;AF:chr12:91178585-91182574:91182652:91178585-91182655:91183123:-	0.0756595	0.403097	0.413228
ENSG00000011465.16;AL:chr12:91146058:91146252-91164605:91158312:91158509-91164605:-	0.000744214	0.403097	0.413228
ENSG00000011465.16;AL:chr12:91169634:91169897-91178342:91175118:91177625-91178342:-	0.033747	0.403097	0.413228
ENSG00000071082.10;A5:chr2:101004361-101005959:101004283-101005959:+	3.71061e-05	0.403097	0.413228
ENSG00000077549.17;AF:chr1:19385626-19385721:19385797:19385626-19419661:19419751:-	-0.000260401	0.403097	0.413228
ENSG00000077549.17;AF:chr1:19385626-19419661:19419751:19385626-19485436:19485539:-	-0.00149442	0.403097	0.413228
ENSG00000077549.17;AF:chr1:19419750-19420025:19420144:19419750-19484190:19484664:-	-0.0407256	0.403097	0.413228
ENSG00000077549.17;AF:chr1:19419750-19420025:19420144:19419750-19485436:19485477:-	-0.000608582	0.403097	0.413228
ENSG00000077549.17;AF:chr1:19419750-19420025:19420144:19419750-19485436:19485485:-	-0.0348528	0.403097	0.413228
ENSG00000077549.17;AF:chr1:19419750-19420025:19420144:19419750-19485436:19485488:-	0.00246118	0.403097	0.413228
ENSG00000077549.17;AF:chr1:19419750-19484190:19484664:19419750-19485436:19485477:-	0.00389233	0.403097	0.413228
ENSG00000077549.17;AF:chr1:19419750-19484190:19484664:19419750-19485436:19485485:-	-0.0995862	0.403097	0.413228
ENSG00000077549.17;AF:chr1:19419750-19484190:19484664:19419750-19485436:19485488:-	0.0526202	0.403097	0.413228
ENSG00000077549.17;AL:chr1:19357445:19357563-19378540:19374175:19374455-19378540:-	-0.00234277	0.403097	0.413228
ENSG00000077549.17;AL:chr1:19357522:19357563-19378540:19374175:19374455-19378540:-	0.00246118	0.403097	0.413228
ENSG00000077549.17;SE:chr1:19339617-19342752:19342864-19344358:-	0.062756	0.403097	0.413228
ENSG00000077549.17;SE:chr1:19339617-19344358:19344434-19345187:-	-3.14211e-05	0.403097	0.413228
ENSG00000077549.17;SE:chr1:19385626-19419661:19419750-19485436:-	-0.000293077	0.403097	0.413228
ENSG00000077549.17;SE:chr1:19419750-19448834:19449330-19485436:-	-0.000109505	0.403097	0.413228
ENSG00000087460.24_and_ENSG00000276859.1_and_ENSG00000276722.1_and_ENSG00000274491.1_and_ENSG00000275069.1;A3:chr20:58895684-58903528:58895684-58903531:+	0.0277215	0.403097	0.413228
ENSG00000087460.24_and_ENSG00000276859.1_and_ENSG00000276722.1_and_ENSG00000274491.1_and_ENSG00000275069.1;A3:chr20:58898985-58903528:58898985-58903531:+	0.00210432	0.403097	0.413228
ENSG00000087460.24_and_ENSG00000276859.1_and_ENSG00000276722.1_and_ENSG00000274491.1_and_ENSG00000275069.1;A5:chr20:58889353-58895612:58889213-58895612:+	-0.0010371	0.403097	0.413228
ENSG00000087460.24_and_ENSG00000276859.1_and_ENSG00000276722.1_and_ENSG00000274491.1_and_ENSG00000275069.1;A5:chr20:58889353-58895612:58889332-58895612:+	0.00013336	0.403097	0.413228
ENSG00000087460.24_and_ENSG00000276859.1_and_ENSG00000276722.1_and_ENSG00000274491.1_and_ENSG00000275069.1;A5:chr20:58889406-58895612:58889353-58895612:+	-0.000168476	0.403097	0.413228
ENSG00000087460.24_and_ENSG00000276859.1_and_ENSG00000276722.1_and_ENSG00000274491.1_and_ENSG00000275069.1;A5:chr20:58889549-58895612:58889353-58895612:+	-0.00109239	0.403097	0.413228
ENSG00000087460.24_and_ENSG00000276859.1_and_ENSG00000276722.1_and_ENSG00000274491.1_and_ENSG00000275069.1;AF:chr20:58839718:58840886-58895612:58889100:58889353-58895612:+	-0.000233542	0.403097	0.413228
ENSG00000087460.24_and_ENSG00000276859.1_and_ENSG00000276722.1_and_ENSG00000274491.1_and_ENSG00000275069.1;AF:chr20:58839718:58840886-58895612:58889171:58889353-58895612:+	-8.01665e-05	0.403097	0.413228
ENSG00000087460.24_and_ENSG00000276859.1_and_ENSG00000276722.1_and_ENSG00000274491.1_and_ENSG00000275069.1;AF:chr20:58839718:58840886-58895612:58891302:58891865-58895612:+	-0.00018634	0.403097	0.413228
ENSG00000087460.24_and_ENSG00000276859.1_and_ENSG00000276722.1_and_ENSG00000274491.1_and_ENSG00000275069.1;AF:chr20:58839718:58840886-58895612:58891303:58891865-58895612:+	-0.000324963	0.403097	0.413228
ENSG00000087460.24_and_ENSG00000276859.1_and_ENSG00000276722.1_and_ENSG00000274491.1_and_ENSG00000275069.1;AF:chr20:58839718:58840886-58895612:58891364:58891865-58895612:+	-0.000449038	0.403097	0.413228
ENSG00000087460.24_and_ENSG00000276859.1_and_ENSG00000276722.1_and_ENSG00000274491.1_and_ENSG00000275069.1;AF:chr20:58839748:58840886-58895612:58889100:58889353-58895612:+	0.000500961	0.403097	0.413228
ENSG00000087460.24_and_ENSG00000276859.1_and_ENSG00000276722.1_and_ENSG00000274491.1_and_ENSG00000275069.1;AF:chr20:58839748:58840886-58895612:58889171:58889353-58895612:+	-0.000185155	0.403097	0.413228
ENSG00000087460.24_and_ENSG00000276859.1_and_ENSG00000276722.1_and_ENSG00000274491.1_and_ENSG00000275069.1;AF:chr20:58839748:58840886-58895612:58891302:58891865-58895612:+	-0.000391222	0.403097	0.413228
ENSG00000087460.24_and_ENSG00000276859.1_and_ENSG00000276722.1_and_ENSG00000274491.1_and_ENSG00000275069.1;AF:chr20:58839748:58840886-58895612:58891303:58891865-58895612:+	-0.000631036	0.403097	0.413228
ENSG00000087460.24_and_ENSG00000276859.1_and_ENSG00000276722.1_and_ENSG00000274491.1_and_ENSG00000275069.1;AF:chr20:58839748:58840886-58895612:58891364:58891865-58895612:+	-0.000974746	0.403097	0.413228
ENSG00000087460.24_and_ENSG00000276859.1_and_ENSG00000276722.1_and_ENSG00000274491.1_and_ENSG00000275069.1;AF:chr20:58840344:58840886-58895612:58889100:58889353-58895612:+	7.60737e-05	0.403097	0.413228
ENSG00000087460.24_and_ENSG00000276859.1_and_ENSG00000276722.1_and_ENSG00000274491.1_and_ENSG00000275069.1;AF:chr20:58840344:58840886-58895612:58889171:58889353-58895612:+	4.7482e-06	0.403097	0.413228
ENSG00000087460.24_and_ENSG00000276859.1_and_ENSG00000276722.1_and_ENSG00000274491.1_and_ENSG00000275069.1;AF:chr20:58840344:58840886-58895612:58891302:58891865-58895612:+	-1.06107e-05	0.403097	0.413228
ENSG00000087460.24_and_ENSG00000276859.1_and_ENSG00000276722.1_and_ENSG00000274491.1_and_ENSG00000275069.1;AF:chr20:58840344:58840886-58895612:58891303:58891865-58895612:+	-0.000107618	0.403097	0.413228
ENSG00000087460.24_and_ENSG00000276859.1_and_ENSG00000276722.1_and_ENSG00000274491.1_and_ENSG00000275069.1;AF:chr20:58840344:58840886-58895612:58891364:58891865-58895612:+	-9.67823e-05	0.403097	0.413228
ENSG00000087460.24_and_ENSG00000276859.1_and_ENSG00000276722.1_and_ENSG00000274491.1_and_ENSG00000275069.1;AF:chr20:58840504:58840886-58895612:58889100:58889353-58895612:+	-0.000162332	0.403097	0.413228
ENSG00000087460.24_and_ENSG00000276859.1_and_ENSG00000276722.1_and_ENSG00000274491.1_and_ENSG00000275069.1;AF:chr20:58840504:58840886-58895612:58889171:58889353-58895612:+	-7.99477e-05	0.403097	0.413228
ENSG00000087460.24_and_ENSG00000276859.1_and_ENSG00000276722.1_and_ENSG00000274491.1_and_ENSG00000275069.1;AF:chr20:58840504:58840886-58895612:58891302:58891865-58895612:+	-0.000144179	0.403097	0.413228
ENSG00000087460.24_and_ENSG00000276859.1_and_ENSG00000276722.1_and_ENSG00000274491.1_and_ENSG00000275069.1;AF:chr20:58840504:58840886-58895612:58891303:58891865-58895612:+	-0.000202321	0.403097	0.413228
ENSG00000087460.24_and_ENSG00000276859.1_and_ENSG00000276722.1_and_ENSG00000274491.1_and_ENSG00000275069.1;AF:chr20:58840504:58840886-58895612:58891364:58891865-58895612:+	-0.000317492	0.403097	0.413228
ENSG00000087460.24_and_ENSG00000276859.1_and_ENSG00000276722.1_and_ENSG00000274491.1_and_ENSG00000275069.1;AF:chr20:58841343:58841875-58895612:58889100:58889353-58895612:+	0	0.403097	0.413228
ENSG00000087460.24_and_ENSG00000276859.1_and_ENSG00000276722.1_and_ENSG00000274491.1_and_ENSG00000275069.1;AF:chr20:58841343:58841875-58895612:58889171:58889353-58895612:+	0	0.403097	0.413228
ENSG00000087460.24_and_ENSG00000276859.1_and_ENSG00000276722.1_and_ENSG00000274491.1_and_ENSG00000275069.1;AF:chr20:58841343:58841875-58895612:58891302:58891865-58895612:+	0	0.403097	0.413228
ENSG00000087460.24_and_ENSG00000276859.1_and_ENSG00000276722.1_and_ENSG00000274491.1_and_ENSG00000275069.1;AF:chr20:58841343:58841875-58895612:58891303:58891865-58895612:+	0	0.403097	0.413228
ENSG00000087460.24_and_ENSG00000276859.1_and_ENSG00000276722.1_and_ENSG00000274491.1_and_ENSG00000275069.1;AF:chr20:58841343:58841875-58895612:58891364:58891865-58895612:+	0	0.403097	0.413228
ENSG00000087460.24_and_ENSG00000276859.1_and_ENSG00000276722.1_and_ENSG00000274491.1_and_ENSG00000275069.1;AF:chr20:58841485:58841875-58895612:58889100:58889353-58895612:+	0.000137257	0.403097	0.413228
ENSG00000087460.24_and_ENSG00000276859.1_and_ENSG00000276722.1_and_ENSG00000274491.1_and_ENSG00000275069.1;AF:chr20:58841485:58841875-58895612:58889171:58889353-58895612:+	-3.4831e-05	0.403097	0.413228
ENSG00000087460.24_and_ENSG00000276859.1_and_ENSG00000276722.1_and_ENSG00000274491.1_and_ENSG00000275069.1;AF:chr20:58841485:58841875-58895612:58891302:58891865-58895612:+	-6.06937e-05	0.403097	0.413228
ENSG00000087460.24_and_ENSG00000276859.1_and_ENSG00000276722.1_and_ENSG00000274491.1_and_ENSG00000275069.1;AF:chr20:58841485:58841875-58895612:58891303:58891865-58895612:+	-0.000116661	0.403097	0.413228
ENSG00000087460.24_and_ENSG00000276859.1_and_ENSG00000276722.1_and_ENSG00000274491.1_and_ENSG00000275069.1;AF:chr20:58841485:58841875-58895612:58891364:58891865-58895612:+	-0.000146075	0.403097	0.413228
ENSG00000087460.24_and_ENSG00000276859.1_and_ENSG00000276722.1_and_ENSG00000274491.1_and_ENSG00000275069.1;AF:chr20:58841618:58841875-58895612:58889100:58889353-58895612:+	-3.1786e-06	0.403097	0.413228
ENSG00000087460.24_and_ENSG00000276859.1_and_ENSG00000276722.1_and_ENSG00000274491.1_and_ENSG00000275069.1;AF:chr20:58841618:58841875-58895612:58889171:58889353-58895612:+	-3.65508e-05	0.403097	0.413228
ENSG00000087460.24_and_ENSG00000276859.1_and_ENSG00000276722.1_and_ENSG00000274491.1_and_ENSG00000275069.1;AF:chr20:58841618:58841875-58895612:58891302:58891865-58895612:+	-7.13937e-05	0.403097	0.413228
ENSG00000087460.24_and_ENSG00000276859.1_and_ENSG00000276722.1_and_ENSG00000274491.1_and_ENSG00000275069.1;AF:chr20:58841618:58841875-58895612:58891303:58891865-58895612:+	-0.000137793	0.403097	0.413228
ENSG00000087460.24_and_ENSG00000276859.1_and_ENSG00000276722.1_and_ENSG00000274491.1_and_ENSG00000275069.1;AF:chr20:58841618:58841875-58895612:58891364:58891865-58895612:+	-0.000259508	0.403097	0.413228
ENSG00000087460.24_and_ENSG00000276859.1_and_ENSG00000276722.1_and_ENSG00000274491.1_and_ENSG00000275069.1;AF:chr20:58841622:58841875-58895612:58889100:58889353-58895612:+	-0.000153448	0.403097	0.413228
ENSG00000087460.24_and_ENSG00000276859.1_and_ENSG00000276722.1_and_ENSG00000274491.1_and_ENSG00000275069.1;AF:chr20:58841622:58841875-58895612:58889171:58889353-58895612:+	-5.1478e-05	0.403097	0.413228
ENSG00000087460.24_and_ENSG00000276859.1_and_ENSG00000276722.1_and_ENSG00000274491.1_and_ENSG00000275069.1;AF:chr20:58841622:58841875-58895612:58891302:58891865-58895612:+	-0.000101125	0.403097	0.413228
ENSG00000087460.24_and_ENSG00000276859.1_and_ENSG00000276722.1_and_ENSG00000274491.1_and_ENSG00000275069.1;AF:chr20:58841622:58841875-58895612:58891303:58891865-58895612:+	-0.000112293	0.403097	0.413228
ENSG00000087460.24_and_ENSG00000276859.1_and_ENSG00000276722.1_and_ENSG00000274491.1_and_ENSG00000275069.1;AF:chr20:58841622:58841875-58895612:58891364:58891865-58895612:+	-0.000224536	0.403097	0.413228
ENSG00000087460.24_and_ENSG00000276859.1_and_ENSG00000276722.1_and_ENSG00000274491.1_and_ENSG00000275069.1;AF:chr20:58841644:58841875-58895612:58889100:58889353-58895612:+	-8.59837e-05	0.403097	0.413228
ENSG00000087460.24_and_ENSG00000276859.1_and_ENSG00000276722.1_and_ENSG00000274491.1_and_ENSG00000275069.1;AF:chr20:58841644:58841875-58895612:58889171:58889353-58895612:+	-3.45883e-05	0.403097	0.413228
ENSG00000087460.24_and_ENSG00000276859.1_and_ENSG00000276722.1_and_ENSG00000274491.1_and_ENSG00000275069.1;AF:chr20:58841644:58841875-58895612:58891302:58891865-58895612:+	-8.77736e-05	0.403097	0.413228
ENSG00000087460.24_and_ENSG00000276859.1_and_ENSG00000276722.1_and_ENSG00000274491.1_and_ENSG00000275069.1;AF:chr20:58841644:58841875-58895612:58891303:58891865-58895612:+	-0.000120383	0.403097	0.413228
ENSG00000087460.24_and_ENSG00000276859.1_and_ENSG00000276722.1_and_ENSG00000274491.1_and_ENSG00000275069.1;AF:chr20:58841644:58841875-58895612:58891364:58891865-58895612:+	-0.000199138	0.403097	0.413228
ENSG00000087460.24_and_ENSG00000276859.1_and_ENSG00000276722.1_and_ENSG00000274491.1_and_ENSG00000275069.1;AF:chr20:58852714:58855333-58895612:58889100:58889353-58895612:+	-1.30874e-05	0.403097	0.413228
ENSG00000087460.24_and_ENSG00000276859.1_and_ENSG00000276722.1_and_ENSG00000274491.1_and_ENSG00000275069.1;AF:chr20:58852714:58855333-58895612:58889160:58889353-58895612:+	-0.0106035	0.403097	0.413228
ENSG00000087460.24_and_ENSG00000276859.1_and_ENSG00000276722.1_and_ENSG00000274491.1_and_ENSG00000275069.1;AF:chr20:58852714:58855333-58895612:58889171:58889353-58895612:+	-8.7542e-06	0.403097	0.413228
ENSG00000087460.24_and_ENSG00000276859.1_and_ENSG00000276722.1_and_ENSG00000274491.1_and_ENSG00000275069.1;AF:chr20:58852714:58855333-58895612:58891302:58891865-58895612:+	-1.85226e-05	0.403097	0.413228
ENSG00000087460.24_and_ENSG00000276859.1_and_ENSG00000276722.1_and_ENSG00000274491.1_and_ENSG00000275069.1;AF:chr20:58852714:58855333-58895612:58891303:58891865-58895612:+	-4.05924e-05	0.403097	0.413228
ENSG00000087460.24_and_ENSG00000276859.1_and_ENSG00000276722.1_and_ENSG00000274491.1_and_ENSG00000275069.1;AF:chr20:58852714:58855333-58895612:58891364:58891865-58895612:+	-3.55213e-05	0.403097	0.413228
ENSG00000087460.24_and_ENSG00000276859.1_and_ENSG00000276722.1_and_ENSG00000274491.1_and_ENSG00000275069.1;AF:chr20:58853263:58855333-58895612:58889100:58889353-58895612:+	-3.10503e-05	0.403097	0.413228
ENSG00000087460.24_and_ENSG00000276859.1_and_ENSG00000276722.1_and_ENSG00000274491.1_and_ENSG00000275069.1;AF:chr20:58853263:58855333-58895612:58889171:58889353-58895612:+	-1.45362e-05	0.403097	0.413228
ENSG00000087460.24_and_ENSG00000276859.1_and_ENSG00000276722.1_and_ENSG00000274491.1_and_ENSG00000275069.1;AF:chr20:58853263:58855333-58895612:58891302:58891865-58895612:+	-2.46819e-05	0.403097	0.413228
ENSG00000087460.24_and_ENSG00000276859.1_and_ENSG00000276722.1_and_ENSG00000274491.1_and_ENSG00000275069.1;AF:chr20:58853263:58855333-58895612:58891303:58891865-58895612:+	-4.36382e-05	0.403097	0.413228
ENSG00000087460.24_and_ENSG00000276859.1_and_ENSG00000276722.1_and_ENSG00000274491.1_and_ENSG00000275069.1;AF:chr20:58853263:58855333-58895612:58891364:58891865-58895612:+	-6.21956e-05	0.403097	0.413228
ENSG00000087460.24_and_ENSG00000276859.1_and_ENSG00000276722.1_and_ENSG00000274491.1_and_ENSG00000275069.1;AF:chr20:58855107:58855333-58895612:58889100:58889353-58895612:+	-0.000157702	0.403097	0.413228
ENSG00000087460.24_and_ENSG00000276859.1_and_ENSG00000276722.1_and_ENSG00000274491.1_and_ENSG00000275069.1;AF:chr20:58855107:58855333-58895612:58889171:58889353-58895612:+	-8.24504e-05	0.403097	0.413228
ENSG00000087460.24_and_ENSG00000276859.1_and_ENSG00000276722.1_and_ENSG00000274491.1_and_ENSG00000275069.1;AF:chr20:58855107:58855333-58895612:58891302:58891865-58895612:+	-0.000117764	0.403097	0.413228
ENSG00000087460.24_and_ENSG00000276859.1_and_ENSG00000276722.1_and_ENSG00000274491.1_and_ENSG00000275069.1;AF:chr20:58855107:58855333-58895612:58891303:58891865-58895612:+	-0.00016306	0.403097	0.413228
ENSG00000087460.24_and_ENSG00000276859.1_and_ENSG00000276722.1_and_ENSG00000274491.1_and_ENSG00000275069.1;AF:chr20:58855107:58855333-58895612:58891364:58891865-58895612:+	-0.000250114	0.403097	0.413228
ENSG00000087460.24_and_ENSG00000276859.1_and_ENSG00000276722.1_and_ENSG00000274491.1_and_ENSG00000275069.1;AF:chr20:58855147:58855333-58895612:58889100:58889353-58895612:+	0.000537114	0.403097	0.413228
ENSG00000087460.24_and_ENSG00000276859.1_and_ENSG00000276722.1_and_ENSG00000274491.1_and_ENSG00000275069.1;AF:chr20:58855147:58855333-58895612:58889171:58889353-58895612:+	0.00016795	0.403097	0.413228
ENSG00000087460.24_and_ENSG00000276859.1_and_ENSG00000276722.1_and_ENSG00000274491.1_and_ENSG00000275069.1;AF:chr20:58855147:58855333-58895612:58891302:58891865-58895612:+	0.000444405	0.403097	0.413228
ENSG00000087460.24_and_ENSG00000276859.1_and_ENSG00000276722.1_and_ENSG00000274491.1_and_ENSG00000275069.1;AF:chr20:58855147:58855333-58895612:58891303:58891865-58895612:+	0.000271464	0.403097	0.413228
ENSG00000087460.24_and_ENSG00000276859.1_and_ENSG00000276722.1_and_ENSG00000274491.1_and_ENSG00000275069.1;AF:chr20:58855147:58855333-58895612:58891364:58891865-58895612:+	0.000907127	0.403097	0.413228
ENSG00000087460.24_and_ENSG00000276859.1_and_ENSG00000276722.1_and_ENSG00000274491.1_and_ENSG00000275069.1;AF:chr20:58855178:58855333-58895612:58889100:58889353-58895612:+	-8.07288e-05	0.403097	0.413228
ENSG00000087460.24_and_ENSG00000276859.1_and_ENSG00000276722.1_and_ENSG00000274491.1_and_ENSG00000275069.1;AF:chr20:58855178:58855333-58895612:58889171:58889353-58895612:+	-3.90978e-05	0.403097	0.413228
ENSG00000087460.24_and_ENSG00000276859.1_and_ENSG00000276722.1_and_ENSG00000274491.1_and_ENSG00000275069.1;AF:chr20:58855178:58855333-58895612:58891302:58891865-58895612:+	-7.71324e-05	0.403097	0.413228
ENSG00000087460.24_and_ENSG00000276859.1_and_ENSG00000276722.1_and_ENSG00000274491.1_and_ENSG00000275069.1;AF:chr20:58855178:58855333-58895612:58891303:58891865-58895612:+	-9.77564e-05	0.403097	0.413228
ENSG00000087460.24_and_ENSG00000276859.1_and_ENSG00000276722.1_and_ENSG00000274491.1_and_ENSG00000275069.1;AF:chr20:58855178:58855333-58895612:58891364:58891865-58895612:+	-0.000181185	0.403097	0.413228
ENSG00000087460.24_and_ENSG00000276859.1_and_ENSG00000276722.1_and_ENSG00000274491.1_and_ENSG00000275069.1;AF:chr20:58888413:58888818-58895612:58889100:58889353-58895612:+	-6.10683e-05	0.403097	0.413228
ENSG00000087460.24_and_ENSG00000276859.1_and_ENSG00000276722.1_and_ENSG00000274491.1_and_ENSG00000275069.1;AF:chr20:58888413:58888818-58895612:58889171:58889353-58895612:+	-2.34e-05	0.403097	0.413228
ENSG00000087460.24_and_ENSG00000276859.1_and_ENSG00000276722.1_and_ENSG00000274491.1_and_ENSG00000275069.1;AF:chr20:58888413:58888818-58895612:58891302:58891865-58895612:+	-4.06092e-05	0.403097	0.413228
ENSG00000087460.24_and_ENSG00000276859.1_and_ENSG00000276722.1_and_ENSG00000274491.1_and_ENSG00000275069.1;AF:chr20:58888413:58888818-58895612:58891303:58891865-58895612:+	-6.30479e-05	0.403097	0.413228
ENSG00000087460.24_and_ENSG00000276859.1_and_ENSG00000276722.1_and_ENSG00000274491.1_and_ENSG00000275069.1;AF:chr20:58888413:58888818-58895612:58891364:58891865-58895612:+	-8.80841e-05	0.403097	0.413228
ENSG00000087460.24_and_ENSG00000276859.1_and_ENSG00000276722.1_and_ENSG00000274491.1_and_ENSG00000275069.1;AF:chr20:58888859:58888908-58895612:58889100:58889353-58895612:+	0.0496038	0.403097	0.413228
ENSG00000087460.24_and_ENSG00000276859.1_and_ENSG00000276722.1_and_ENSG00000274491.1_and_ENSG00000275069.1;AF:chr20:58888859:58888908-58895612:58889171:58889353-58895612:+	0.0103087	0.403097	0.413228
ENSG00000087460.24_and_ENSG00000276859.1_and_ENSG00000276722.1_and_ENSG00000274491.1_and_ENSG00000275069.1;AF:chr20:58888859:58888908-58895612:58891302:58891865-58895612:+	0.02095	0.403097	0.413228
ENSG00000087460.24_and_ENSG00000276859.1_and_ENSG00000276722.1_and_ENSG00000274491.1_and_ENSG00000275069.1;AF:chr20:58888859:58888908-58895612:58891303:58891865-58895612:+	0.0199843	0.403097	0.413228
ENSG00000087460.24_and_ENSG00000276859.1_and_ENSG00000276722.1_and_ENSG00000274491.1_and_ENSG00000275069.1;AF:chr20:58888859:58888908-58895612:58891364:58891865-58895612:+	0.0336763	0.403097	0.413228
ENSG00000087460.24_and_ENSG00000276859.1_and_ENSG00000276722.1_and_ENSG00000274491.1_and_ENSG00000275069.1;AF:chr20:58888893:58889046-58895612:58889100:58889353-58895612:+	0.000822399	0.403097	0.413228
ENSG00000087460.24_and_ENSG00000276859.1_and_ENSG00000276722.1_and_ENSG00000274491.1_and_ENSG00000275069.1;AF:chr20:58888893:58889046-58895612:58889171:58889353-58895612:+	-4.03924e-05	0.403097	0.413228
ENSG00000087460.24_and_ENSG00000276859.1_and_ENSG00000276722.1_and_ENSG00000274491.1_and_ENSG00000275069.1;AF:chr20:58888893:58889046-58895612:58891302:58891865-58895612:+	-8.30845e-05	0.403097	0.413228
ENSG00000087460.24_and_ENSG00000276859.1_and_ENSG00000276722.1_and_ENSG00000274491.1_and_ENSG00000275069.1;AF:chr20:58888893:58889046-58895612:58891303:58891865-58895612:+	-0.000205144	0.403097	0.413228
ENSG00000087460.24_and_ENSG00000276859.1_and_ENSG00000276722.1_and_ENSG00000274491.1_and_ENSG00000275069.1;AF:chr20:58888893:58889046-58895612:58891364:58891865-58895612:+	-0.000300127	0.403097	0.413228
ENSG00000087460.24_and_ENSG00000276859.1_and_ENSG00000276722.1_and_ENSG00000274491.1_and_ENSG00000275069.1;AF:chr20:58889100:58889353-58895612:58890643:58890789-58895612:+	-0.00561142	0.403097	0.413228
ENSG00000087460.24_and_ENSG00000276859.1_and_ENSG00000276722.1_and_ENSG00000274491.1_and_ENSG00000275069.1;AF:chr20:58889100:58889353-58895612:58891716:58891865-58895612:+	0.0199572	0.403097	0.413228
ENSG00000087460.24_and_ENSG00000276859.1_and_ENSG00000276722.1_and_ENSG00000274491.1_and_ENSG00000275069.1;AF:chr20:58889100:58889353-58895612:58891760:58891865-58895612:+	0.0148595	0.403097	0.413228
ENSG00000087460.24_and_ENSG00000276859.1_and_ENSG00000276722.1_and_ENSG00000274491.1_and_ENSG00000275069.1;AF:chr20:58889100:58889353-58895612:58891981:58892209-58895612:+	-0.008888	0.403097	0.413228
ENSG00000087460.24_and_ENSG00000276859.1_and_ENSG00000276722.1_and_ENSG00000274491.1_and_ENSG00000275069.1;AF:chr20:58889100:58889353-58895612:58892037:58892209-58895612:+	-0.00907393	0.403097	0.413228
ENSG00000087460.24_and_ENSG00000276859.1_and_ENSG00000276722.1_and_ENSG00000274491.1_and_ENSG00000275069.1;AF:chr20:58889100:58889353-58895612:58892078:58892209-58895612:+	-0.0179597	0.403097	0.413228
ENSG00000087460.24_and_ENSG00000276859.1_and_ENSG00000276722.1_and_ENSG00000274491.1_and_ENSG00000275069.1;AF:chr20:58889100:58889353-58895612:58892333:58892506-58895612:+	-0.00579338	0.403097	0.413228
ENSG00000087460.24_and_ENSG00000276859.1_and_ENSG00000276722.1_and_ENSG00000274491.1_and_ENSG00000275069.1;AF:chr20:58889124:58889549-58895612:58891302:58891865-58895612:+	-0.0033638	0.403097	0.413228
ENSG00000087460.24_and_ENSG00000276859.1_and_ENSG00000276722.1_and_ENSG00000274491.1_and_ENSG00000275069.1;AF:chr20:58889124:58889549-58895612:58891303:58891865-58895612:+	-0.00763784	0.403097	0.413228
ENSG00000087460.24_and_ENSG00000276859.1_and_ENSG00000276722.1_and_ENSG00000274491.1_and_ENSG00000275069.1;AF:chr20:58889124:58889549-58895612:58891364:58891865-58895612:+	-0.00904409	0.403097	0.413228
ENSG00000087460.24_and_ENSG00000276859.1_and_ENSG00000276722.1_and_ENSG00000274491.1_and_ENSG00000275069.1;AF:chr20:58889144:58889353-58895612:58891302:58891865-58895612:+	-0.00166721	0.403097	0.413228
ENSG00000087460.24_and_ENSG00000276859.1_and_ENSG00000276722.1_and_ENSG00000274491.1_and_ENSG00000275069.1;AF:chr20:58889144:58889353-58895612:58891303:58891865-58895612:+	-0.00331066	0.403097	0.413228
ENSG00000087460.24_and_ENSG00000276859.1_and_ENSG00000276722.1_and_ENSG00000274491.1_and_ENSG00000275069.1;AF:chr20:58889144:58889353-58895612:58891364:58891865-58895612:+	-0.00404511	0.403097	0.413228
ENSG00000087460.24_and_ENSG00000276859.1_and_ENSG00000276722.1_and_ENSG00000274491.1_and_ENSG00000275069.1;AF:chr20:58889147:58889213-58895612:58891302:58891865-58895612:+	0.00166879	0.403097	0.413228
ENSG00000087460.24_and_ENSG00000276859.1_and_ENSG00000276722.1_and_ENSG00000274491.1_and_ENSG00000275069.1;AF:chr20:58889147:58889213-58895612:58891303:58891865-58895612:+	0.00126634	0.403097	0.413228
ENSG00000087460.24_and_ENSG00000276859.1_and_ENSG00000276722.1_and_ENSG00000274491.1_and_ENSG00000275069.1;AF:chr20:58889147:58889213-58895612:58891364:58891865-58895612:+	0.00194945	0.403097	0.413228
ENSG00000087460.24_and_ENSG00000276859.1_and_ENSG00000276722.1_and_ENSG00000274491.1_and_ENSG00000275069.1;AF:chr20:58889151:58889406-58895612:58891302:58891865-58895612:+	-0.000397662	0.403097	0.413228
ENSG00000087460.24_and_ENSG00000276859.1_and_ENSG00000276722.1_and_ENSG00000274491.1_and_ENSG00000275069.1;AF:chr20:58889151:58889406-58895612:58891303:58891865-58895612:+	-0.00177791	0.403097	0.413228
ENSG00000087460.24_and_ENSG00000276859.1_and_ENSG00000276722.1_and_ENSG00000274491.1_and_ENSG00000275069.1;AF:chr20:58889151:58889406-58895612:58891364:58891865-58895612:+	-0.00136177	0.403097	0.413228
ENSG00000087460.24_and_ENSG00000276859.1_and_ENSG00000276722.1_and_ENSG00000274491.1_and_ENSG00000275069.1;AF:chr20:58889160:58889332-58895612:58891302:58891865-58895612:+	-0.000677963	0.403097	0.413228
ENSG00000087460.24_and_ENSG00000276859.1_and_ENSG00000276722.1_and_ENSG00000274491.1_and_ENSG00000275069.1;AF:chr20:58889160:58889332-58895612:58891303:58891865-58895612:+	-0.0032488	0.403097	0.413228
ENSG00000087460.24_and_ENSG00000276859.1_and_ENSG00000276722.1_and_ENSG00000274491.1_and_ENSG00000275069.1;AF:chr20:58889160:58889332-58895612:58891364:58891865-58895612:+	-0.00276581	0.403097	0.413228
ENSG00000087460.24_and_ENSG00000276859.1_and_ENSG00000276722.1_and_ENSG00000274491.1_and_ENSG00000275069.1;AF:chr20:58889160:58889353-58895612:58891302:58891865-58895612:+	-0.00769673	0.403097	0.413228
ENSG00000087460.24_and_ENSG00000276859.1_and_ENSG00000276722.1_and_ENSG00000274491.1_and_ENSG00000275069.1;AF:chr20:58889160:58889353-58895612:58891303:58891865-58895612:+	-0.0245438	0.403097	0.413228
ENSG00000087460.24_and_ENSG00000276859.1_and_ENSG00000276722.1_and_ENSG00000274491.1_and_ENSG00000275069.1;AF:chr20:58889160:58889353-58895612:58891364:58891865-58895612:+	-0.0229746	0.403097	0.413228
ENSG00000087460.24_and_ENSG00000276859.1_and_ENSG00000276722.1_and_ENSG00000274491.1_and_ENSG00000275069.1;AF:chr20:58889160:58889353-58895612:58891760:58891865-58895612:+	0.188555	0.403097	0.413228
ENSG00000087460.24_and_ENSG00000276859.1_and_ENSG00000276722.1_and_ENSG00000274491.1_and_ENSG00000275069.1;AF:chr20:58889160:58889353-58895612:58891981:58892209-58895612:+	0.000797867	0.403097	0.413228
ENSG00000087460.24_and_ENSG00000276859.1_and_ENSG00000276722.1_and_ENSG00000274491.1_and_ENSG00000275069.1;AF:chr20:58889160:58889353-58895612:58892037:58892209-58895612:+	-0.000438953	0.403097	0.413228
ENSG00000087460.24_and_ENSG00000276859.1_and_ENSG00000276722.1_and_ENSG00000274491.1_and_ENSG00000275069.1;AF:chr20:58889171:58889353-58895612:58890643:58890789-58895612:+	0.000683512	0.403097	0.413228
ENSG00000087460.24_and_ENSG00000276859.1_and_ENSG00000276722.1_and_ENSG00000274491.1_and_ENSG00000275069.1;AF:chr20:58889171:58889353-58895612:58891302:58891865-58895612:+	0.011473	0.403097	0.413228
ENSG00000087460.24_and_ENSG00000276859.1_and_ENSG00000276722.1_and_ENSG00000274491.1_and_ENSG00000275069.1;AF:chr20:58889171:58889353-58895612:58891364:58891865-58895612:+	-0.0164828	0.403097	0.413228
ENSG00000087460.24_and_ENSG00000276859.1_and_ENSG00000276722.1_and_ENSG00000274491.1_and_ENSG00000275069.1;AF:chr20:58889171:58889353-58895612:58891716:58891865-58895612:+	0.0148709	0.403097	0.413228
ENSG00000087460.24_and_ENSG00000276859.1_and_ENSG00000276722.1_and_ENSG00000274491.1_and_ENSG00000275069.1;AF:chr20:58889171:58889353-58895612:58891760:58891865-58895612:+	0.00712587	0.403097	0.413228
ENSG00000087460.24_and_ENSG00000276859.1_and_ENSG00000276722.1_and_ENSG00000274491.1_and_ENSG00000275069.1;AF:chr20:58889171:58889353-58895612:58891981:58892209-58895612:+	0.0013075	0.403097	0.413228
ENSG00000087460.24_and_ENSG00000276859.1_and_ENSG00000276722.1_and_ENSG00000274491.1_and_ENSG00000275069.1;AF:chr20:58889171:58889353-58895612:58892037:58892209-58895612:+	0.000627811	0.403097	0.413228
ENSG00000087460.24_and_ENSG00000276859.1_and_ENSG00000276722.1_and_ENSG00000274491.1_and_ENSG00000275069.1;AF:chr20:58889171:58889353-58895612:58892078:58892209-58895612:+	0.00367269	0.403097	0.413228
ENSG00000087460.24_and_ENSG00000276859.1_and_ENSG00000276722.1_and_ENSG00000274491.1_and_ENSG00000275069.1;AF:chr20:58889171:58889353-58895612:58892333:58892506-58895612:+	0.000316189	0.403097	0.413228
ENSG00000087460.24_and_ENSG00000276859.1_and_ENSG00000276722.1_and_ENSG00000274491.1_and_ENSG00000275069.1;AF:chr20:58889227:58889353-58895612:58891302:58891865-58895612:+	-0.000851268	0.403097	0.413228
ENSG00000087460.24_and_ENSG00000276859.1_and_ENSG00000276722.1_and_ENSG00000274491.1_and_ENSG00000275069.1;AF:chr20:58889227:58889353-58895612:58891303:58891865-58895612:+	-0.00142381	0.403097	0.413228
ENSG00000087460.24_and_ENSG00000276859.1_and_ENSG00000276722.1_and_ENSG00000274491.1_and_ENSG00000275069.1;AF:chr20:58889227:58889353-58895612:58891364:58891865-58895612:+	-0.00196162	0.403097	0.413228
ENSG00000087460.24_and_ENSG00000276859.1_and_ENSG00000276722.1_and_ENSG00000274491.1_and_ENSG00000275069.1;AF:chr20:58890643:58890789-58895612:58891302:58891865-58895612:+	-0.00121547	0.403097	0.413228
ENSG00000087460.24_and_ENSG00000276859.1_and_ENSG00000276722.1_and_ENSG00000274491.1_and_ENSG00000275069.1;AF:chr20:58890643:58890789-58895612:58891303:58891865-58895612:+	-0.00430738	0.403097	0.413228
ENSG00000087460.24_and_ENSG00000276859.1_and_ENSG00000276722.1_and_ENSG00000274491.1_and_ENSG00000275069.1;AF:chr20:58890643:58890789-58895612:58891364:58891865-58895612:+	-0.00417599	0.403097	0.413228
ENSG00000087460.24_and_ENSG00000276859.1_and_ENSG00000276722.1_and_ENSG00000274491.1_and_ENSG00000275069.1;AF:chr20:58891302:58891865-58895612:58891981:58892209-58895612:+	0.00153022	0.403097	0.413228
ENSG00000087460.24_and_ENSG00000276859.1_and_ENSG00000276722.1_and_ENSG00000274491.1_and_ENSG00000275069.1;AF:chr20:58891302:58891865-58895612:58892037:58892209-58895612:+	0.00080623	0.403097	0.413228
ENSG00000087460.24_and_ENSG00000276859.1_and_ENSG00000276722.1_and_ENSG00000274491.1_and_ENSG00000275069.1;AF:chr20:58891302:58891865-58895612:58892078:58892209-58895612:+	0.00547934	0.403097	0.413228
ENSG00000087460.24_and_ENSG00000276859.1_and_ENSG00000276722.1_and_ENSG00000274491.1_and_ENSG00000275069.1;AF:chr20:58891302:58891865-58895612:58892333:58892506-58895612:+	0.000501592	0.403097	0.413228
ENSG00000087460.24_and_ENSG00000276859.1_and_ENSG00000276722.1_and_ENSG00000274491.1_and_ENSG00000275069.1;AF:chr20:58891303:58891865-58895612:58891981:58892209-58895612:+	0.00720086	0.403097	0.413228
ENSG00000087460.24_and_ENSG00000276859.1_and_ENSG00000276722.1_and_ENSG00000274491.1_and_ENSG00000275069.1;AF:chr20:58891303:58891865-58895612:58892037:58892209-58895612:+	0.00364569	0.403097	0.413228
ENSG00000087460.24_and_ENSG00000276859.1_and_ENSG00000276722.1_and_ENSG00000274491.1_and_ENSG00000275069.1;AF:chr20:58891303:58891865-58895612:58892078:58892209-58895612:+	0.0185371	0.403097	0.413228
ENSG00000087460.24_and_ENSG00000276859.1_and_ENSG00000276722.1_and_ENSG00000274491.1_and_ENSG00000275069.1;AF:chr20:58891303:58891865-58895612:58892333:58892506-58895612:+	0.00237152	0.403097	0.413228
ENSG00000087460.24_and_ENSG00000276859.1_and_ENSG00000276722.1_and_ENSG00000274491.1_and_ENSG00000275069.1;AF:chr20:58891364:58891865-58895612:58891981:58892209-58895612:+	0.00504508	0.403097	0.413228
ENSG00000087460.24_and_ENSG00000276859.1_and_ENSG00000276722.1_and_ENSG00000274491.1_and_ENSG00000275069.1;AF:chr20:58891364:58891865-58895612:58892037:58892209-58895612:+	0.00330709	0.403097	0.413228
ENSG00000087460.24_and_ENSG00000276859.1_and_ENSG00000276722.1_and_ENSG00000274491.1_and_ENSG00000275069.1;AF:chr20:58891364:58891865-58895612:58892078:58892209-58895612:+	0.0169466	0.403097	0.413228
ENSG00000087460.24_and_ENSG00000276859.1_and_ENSG00000276722.1_and_ENSG00000274491.1_and_ENSG00000275069.1;AF:chr20:58891364:58891865-58895612:58892333:58892506-58895612:+	0.00215962	0.403097	0.413228
ENSG00000087460.24_and_ENSG00000276859.1_and_ENSG00000276722.1_and_ENSG00000274491.1_and_ENSG00000275069.1;AL:chr20:58898985-58899949:58900410:58898985-58903531:58903556:+	-0.0254647	0.403097	0.413228
ENSG00000087460.24_and_ENSG00000276859.1_and_ENSG00000276722.1_and_ENSG00000274491.1_and_ENSG00000275069.1;RI:chr20:58909350:58909423-58909521:58909579:+	-0.00316385	0.403097	0.413228
ENSG00000087460.24_and_ENSG00000276859.1_and_ENSG00000276722.1_and_ENSG00000274491.1_and_ENSG00000275069.1;SE:chr20:58889353-58889526:58889549-58895612:+	-8.07177e-05	0.403097	0.413228
ENSG00000087460.24_and_ENSG00000276859.1_and_ENSG00000276722.1_and_ENSG00000274491.1_and_ENSG00000275069.1;SE:chr20:58895684-58898941:58898985-58899949:+	0.149031	0.403097	0.413228
ENSG00000087460.24_and_ENSG00000276859.1_and_ENSG00000276722.1_and_ENSG00000274491.1_and_ENSG00000275069.1;SE:chr20:58895684-58898941:58898985-58903528:+	0.00734943	0.403097	0.413228
ENSG00000087460.24_and_ENSG00000276859.1_and_ENSG00000276722.1_and_ENSG00000274491.1_and_ENSG00000275069.1;SE:chr20:58895684-58898941:58898985-58903531:+	0.044833	0.403097	0.413228
ENSG00000100632.10;SE:chr14:69380640-69386963:69387083-69394825:-	0	0.403097	0.413228
ENSG00000142168.14_and_ENSG00000238390.1;A5:chr21:31659841-31663790:31659784-31663790:+	-0.000735439	0.403097	0.413228
ENSG00000142168.14_and_ENSG00000238390.1;A5:chr21:31660708-31663790:31659784-31663790:+	-0.144657	0.403097	0.413228
ENSG00000142168.14_and_ENSG00000238390.1;A5:chr21:31660708-31663790:31659841-31663790:+	-0.00653795	0.403097	0.413228
ENSG00000142168.14_and_ENSG00000238390.1;SE:chr21:31659841-31661549:31661734-31663790:+	4.06734e-05	0.403097	0.413228
ENSG00000144713.12_and_ENSG00000207496.1;A3:chr3:12840353-12841494:12840242-12841494:-	0.00408654	0.403097	0.413228
ENSG00000144713.12_and_ENSG00000207496.1;AF:chr3:12840242-12840635:12840882:12840242-12841494:12841543:-	0.000100559	0.403097	0.413228
ENSG00000144713.12_and_ENSG00000207496.1;AF:chr3:12840242-12840635:12840882:12840242-12841494:12841546:-	0.00025778	0.403097	0.413228
ENSG00000144713.12_and_ENSG00000207496.1;AF:chr3:12840242-12840635:12840882:12840242-12841494:12841588:-	0.00354327	0.403097	0.413228
ENSG00000169100.13;SE:chrX:1389727-1390192:1390293-1391899:-	-0.000325998	0.403097	0.413228
ENSG00000149131.15;AF:chr11:57597690:57597722-57599879:57597803:57598321-57599879:+	0.00425309	0.403311	0.413228
ENSG00000075785.12_and_ENSG00000244232.3;A5:chr3:128806590-128807543:128806449-128807543:+	-0.00764734	0.403596	0.413228
ENSG00000075785.12_and_ENSG00000244232.3;SE:chr3:128798069-128806372:128806590-128807543:+	1.625e-07	0.403596	0.413228
ENSG00000123131.12;AF:chrX:23664262:23664718-23671529:23667446:23667811-23671529:+	0	0.403596	0.413228
ENSG00000123131.12;SE:chrX:23667811-23671394:23671433-23671529:+	-0.000110899	0.403596	0.413228
ENSG00000123131.12;SE:chrX:23683705-23686002:23686047-23686285:+	-0.000732373	0.403596	0.413228
ENSG00000152457.17;AL:chr10:14897359:14899312-14919738:14907879:14909330-14919738:-	-0.000177862	0.403596	0.413228
ENSG00000178464.6_and_ENSG00000269242.1_and_ENSG00000104774.12_and_ENSG00000269590.1_and_ENSG00000105583.9;A3:chr19:12652460-12655694:12652429-12655694:-	-0.00744001	0.403596	0.413228
ENSG00000178464.6_and_ENSG00000269242.1_and_ENSG00000104774.12_and_ENSG00000269590.1_and_ENSG00000105583.9;A3:chr19:12655879-12656571:12655862-12656571:-	0.000437377	0.403596	0.413228
ENSG00000178464.6_and_ENSG00000269242.1_and_ENSG00000104774.12_and_ENSG00000269590.1_and_ENSG00000105583.9;A3:chr19:12658510-12661260:12658507-12661260:-	-0.0085532	0.403596	0.413228
ENSG00000178464.6_and_ENSG00000269242.1_and_ENSG00000104774.12_and_ENSG00000269590.1_and_ENSG00000105583.9;A3:chr19:12665832-12666543:12665805-12666543:-	0.00135158	0.403596	0.413228
ENSG00000178464.6_and_ENSG00000269242.1_and_ENSG00000104774.12_and_ENSG00000269590.1_and_ENSG00000105583.9;A3:chr19:12668617-12669128:12668611-12669128:-	-0.0142636	0.403596	0.413228
ENSG00000178464.6_and_ENSG00000269242.1_and_ENSG00000104774.12_and_ENSG00000269590.1_and_ENSG00000105583.9;RI:chr19:12655694:12655862-12656571:12656687:-	0.0146371	0.403596	0.413228
ENSG00000178464.6_and_ENSG00000269242.1_and_ENSG00000104774.12_and_ENSG00000269590.1_and_ENSG00000105583.9;RI:chr19:12655694:12655879-12656571:12656687:-	-0.00272818	0.403596	0.413228
ENSG00000178464.6_and_ENSG00000269242.1_and_ENSG00000104774.12_and_ENSG00000269590.1_and_ENSG00000105583.9;SE:chr19:12658344-12658428:12658507-12661260:-	0.0641395	0.403596	0.413228
ENSG00000178464.6_and_ENSG00000269242.1_and_ENSG00000104774.12_and_ENSG00000269590.1_and_ENSG00000105583.9;SE:chr19:12658344-12658428:12658510-12661260:-	0.00212071	0.403596	0.413228
ENSG00000178464.6_and_ENSG00000269242.1_and_ENSG00000104774.12_and_ENSG00000269590.1_and_ENSG00000105583.9;SE:chr19:12663835-12664792:12664985-12665352:-	0.000351116	0.403596	0.413228
ENSG00000178464.6_and_ENSG00000269242.1_and_ENSG00000104774.12_and_ENSG00000269590.1_and_ENSG00000105583.9;SE:chr19:12665525-12665703:12665805-12666543:-	0.000196026	0.403596	0.413228
ENSG00000241343.9_and_ENSG00000257529.5_and_ENSG00000126945.8;AF:chrX:101390989:101391046-101391459:101391202:101391235-101391459:+	-0.038179	0.403763	0.413228
ENSG00000241343.9_and_ENSG00000257529.5_and_ENSG00000126945.8;AF:chrX:101391011:101391046-101391459:101391202:101391235-101391459:+	-0.0703482	0.403763	0.413228
ENSG00000241343.9_and_ENSG00000257529.5_and_ENSG00000126945.8;AL:chrX:101391822-101395335:101395793:101391822-101411936:101412297:+	-0.129607	0.403763	0.413228
ENSG00000110700.6_and_ENSG00000272034.1_and_ENSG00000201403.1_and_ENSG00000011405.13_and_ENSG00000201586.1_and_ENSG00000240808.1;A3:chr11:17075197-17075454:17075163-17075454:-	0.00198922	0.403971	0.413228
ENSG00000110700.6_and_ENSG00000272034.1_and_ENSG00000201403.1_and_ENSG00000011405.13_and_ENSG00000201586.1_and_ENSG00000240808.1;A3:chr11:17077477-17077619:17077473-17077619:-	0.0132193	0.403971	0.413228
ENSG00000110700.6_and_ENSG00000272034.1_and_ENSG00000201403.1_and_ENSG00000011405.13_and_ENSG00000201586.1_and_ENSG00000240808.1;AL:chr11:17077730:17077922-17091334:17086572:17089920-17091334:-	-0.0026199	0.403971	0.413228
ENSG00000110700.6_and_ENSG00000272034.1_and_ENSG00000201403.1_and_ENSG00000011405.13_and_ENSG00000201586.1_and_ENSG00000240808.1;SE:chr11:17092276-17094261:17094385-17097057:-	0.0026199	0.403971	0.413228
ENSG00000078668.13;A3:chr8:42391928-42393811:42391928-42393845:+	0.00056927	0.404096	0.413228
ENSG00000078668.13;A3:chr8:42395133-42396656:42395133-42396678:+	0.0111693	0.404096	0.413228
ENSG00000078668.13;SE:chr8:42391928-42393845:42393884-42394210:+	-0.000293914	0.404096	0.413228
ENSG00000078668.13;SE:chr8:42394278-42395084:42395133-42398712:+	-0.00219681	0.404096	0.413228
ENSG00000078668.13;SE:chr8:42395133-42396656:42396680-42398712:+	0.00284147	0.404096	0.413228
ENSG00000078668.13;SE:chr8:42395133-42396678:42396680-42398712:+	0.0184972	0.404096	0.413228
ENSG00000078668.13;SE:chr8:42398864-42399651:42399703-42401788:+	0.000112666	0.404096	0.413228
ENSG00000124155.17_and_ENSG00000273555.1;A3:chr20:45416694-45418772:45416694-45418852:+	-0.000528315	0.404096	0.413228
ENSG00000124155.17_and_ENSG00000273555.1;A3:chr20:45419395-45419473:45419395-45419504:+	0.00178253	0.404096	0.413228
ENSG00000124155.17_and_ENSG00000273555.1;A3:chr20:45419395-45419504:45419395-45419508:+	-0.00442198	0.404096	0.413228
ENSG00000124155.17_and_ENSG00000273555.1;A3:chr20:45419590-45420136:45419590-45420153:+	-6.12454e-05	0.404096	0.413228
ENSG00000124155.17_and_ENSG00000273555.1;A3:chr20:45420223-45420312:45420223-45420332:+	-0.0010201	0.404096	0.413228
ENSG00000124155.17_and_ENSG00000273555.1;A3:chr20:45420429-45420508:45420429-45420528:+	-0.00171903	0.404096	0.413228
ENSG00000124155.17_and_ENSG00000273555.1;A3:chr20:45424381-45424461:45424381-45424496:+	8.8697e-05	0.404096	0.413228
ENSG00000124155.17_and_ENSG00000273555.1;A3:chr20:45427545-45429445:45427545-45429481:+	-0.0275827	0.404096	0.413228
ENSG00000124155.17_and_ENSG00000273555.1;A5:chr20:45416694-45418852:45416654-45418852:+	-0.00110969	0.404096	0.413228
ENSG00000124155.17_and_ENSG00000273555.1;A5:chr20:45416694-45418852:45416664-45418852:+	6.65501e-05	0.404096	0.413228
ENSG00000124155.17_and_ENSG00000273555.1;A5:chr20:45416694-45419295:45416654-45419295:+	0.00809584	0.404096	0.413228
ENSG00000124155.17_and_ENSG00000273555.1;A5:chr20:45418979-45419295:45416694-45419295:+	-0.0252155	0.404096	0.413228
ENSG00000124155.17_and_ENSG00000273555.1;A5:chr20:45419638-45420136:45419590-45420136:+	-0.000640657	0.404096	0.413228
ENSG00000124155.17_and_ENSG00000273555.1;A5:chr20:45421583-45424216:45420693-45424216:+	-0.149345	0.404096	0.413228
ENSG00000124155.17_and_ENSG00000273555.1;A5:chr20:45421583-45424216:45421533-45424216:+	0.000141522	0.404096	0.413228
ENSG00000124155.17_and_ENSG00000273555.1;A5:chr20:45421664-45424216:45421583-45424216:+	-9.72246e-05	0.404096	0.413228
ENSG00000124155.17_and_ENSG00000273555.1;AL:chr20:45424579-45425574:45426244:45424579-45448244:45448578:+	0.00058177	0.404096	0.413228
ENSG00000124155.17_and_ENSG00000273555.1;RI:chr20:45416517:45416694-45418852:45418979:+	-0.00567712	0.404096	0.413228
ENSG00000124155.17_and_ENSG00000273555.1;RI:chr20:45420528:45420693-45421383:45421583:+	-0.0111818	0.404096	0.413228
ENSG00000124155.17_and_ENSG00000273555.1;SE:chr20:45416343-45416517:45416654-45419295:+	-0.0323625	0.404096	0.413228
ENSG00000124155.17_and_ENSG00000273555.1;SE:chr20:45416343-45416517:45416694-45418852:+	0.00243888	0.404096	0.413228
ENSG00000124155.17_and_ENSG00000273555.1;SE:chr20:45416343-45416517:45418979-45419295:+	-0.0495959	0.404096	0.413228
ENSG00000124155.17_and_ENSG00000273555.1;SE:chr20:45416694-45418852:45418979-45419295:+	0.0233199	0.404096	0.413228
ENSG00000124155.17_and_ENSG00000273555.1;SE:chr20:45418979-45419295:45419395-45419504:+	-0.000434517	0.404096	0.413228
ENSG00000124155.17_and_ENSG00000273555.1;SE:chr20:45420693-45421383:45421583-45424216:+	-0.00247157	0.404096	0.413228
ENSG00000124155.17_and_ENSG00000273555.1;SE:chr20:45424381-45424496:45424579-45425574:+	0.0157062	0.404096	0.413228
ENSG00000131051.22;SE:chr20:35732135-35736513:35736567-35738968:-	-0.000201158	0.404096	0.413228
ENSG00000135926.14_and_ENSG00000284173.1;A3:chr2:218285938-218292466:218285934-218292466:-	0.0573588	0.404096	0.413228
ENSG00000135926.14_and_ENSG00000284173.1;AF:chr2:218282181-218285763:218286008:218282181-218292466:218292577:-	-0.000678456	0.404096	0.413228
ENSG00000135926.14_and_ENSG00000284173.1;AF:chr2:218282181-218287207:218287303:218282181-218292466:218292577:-	2.92405e-05	0.404096	0.413228
ENSG00000135926.14_and_ENSG00000284173.1;AF:chr2:218282181-218289966:218290089:218282181-218292466:218292577:-	-0.000161985	0.404096	0.413228
ENSG00000135926.14_and_ENSG00000284173.1;AF:chr2:218285938-218286340:218286849:218285938-218292466:218292586:-	-0.112959	0.404096	0.413228
ENSG00000135926.14_and_ENSG00000284173.1;SE:chr2:218280126-218281940:218282181-218292466:-	-0.00129857	0.404096	0.413228
ENSG00000135926.14_and_ENSG00000284173.1;SE:chr2:218282181-218284039:218284136-218292466:-	0.00114141	0.404096	0.413228
ENSG00000135926.14_and_ENSG00000284173.1;SE:chr2:218282181-218284039:218284160-218292466:-	-0.000230782	0.404096	0.413228
ENSG00000135926.14_and_ENSG00000284173.1;SE:chr2:218282181-218284039:218284266-218292466:-	-7.6444e-05	0.404096	0.413228
ENSG00000135926.14_and_ENSG00000284173.1;SE:chr2:218282181-218285763:218285934-218292466:-	-0.00138632	0.404096	0.413228
ENSG00000135926.14_and_ENSG00000284173.1;SE:chr2:218282181-218285763:218285938-218292466:-	-0.000531699	0.404096	0.413228
ENSG00000183283.15;AF:chr12:51238818:51238920-51240343:51239295:51239335-51240343:+	-0.000679205	0.404096	0.413228
ENSG00000183283.15;AF:chr12:51238914:51238993-51240343:51239295:51239335-51240343:+	0	0.404096	0.413228
ENSG00000183283.15;AL:chr12:51241116-51242330:51243785:51241116-51270718:51271362:+	-9.04763e-05	0.404096	0.413228
ENSG00000134419.15_and_ENSG00000260342.2_and_ENSG00000170540.14;A3:chr16:18788142-18788981:18788105-18788981:-	-0.00163687	0.404262	0.413228
ENSG00000134419.15_and_ENSG00000260342.2_and_ENSG00000170540.14;A3:chr16:18788159-18788981:18788105-18788981:-	-0.0223684	0.404262	0.413228
ENSG00000134419.15_and_ENSG00000260342.2_and_ENSG00000170540.14;A5:chr16:18789118-18789897:18789118-18790244:-	-0.0168218	0.404262	0.413228
ENSG00000134419.15_and_ENSG00000260342.2_and_ENSG00000170540.14;AF:chr16:18789118-18789897:18790260:18789118-18790310:18790334:-	-0.0185602	0.404262	0.413228
ENSG00000134419.15_and_ENSG00000260342.2_and_ENSG00000170540.14;AF:chr16:18789118-18789897:18790260:18789118-18790310:18790362:-	-0.0543933	0.404262	0.413228
ENSG00000134419.15_and_ENSG00000260342.2_and_ENSG00000170540.14;AF:chr16:18798834-18801199:18801424:18798834-18801431:18801678:-	0.00747147	0.404262	0.413228
ENSG00000134419.15_and_ENSG00000260342.2_and_ENSG00000170540.14;RI:chr16:18782968:18783102-18784738:18784823:-	-0.0363808	0.404262	0.413228
ENSG00000134419.15_and_ENSG00000260342.2_and_ENSG00000170540.14;SE:chr16:18784823-18786240:18786336-18788063:-	0.00080829	0.404262	0.413228
ENSG00000134419.15_and_ENSG00000260342.2_and_ENSG00000170540.14;SE:chr16:18784823-18788063:18788105-18788981:-	-0.0599852	0.404262	0.413228
ENSG00000134419.15_and_ENSG00000260342.2_and_ENSG00000170540.14;SE:chr16:18784823-18788063:18788142-18788981:-	-0.00116368	0.404262	0.413228
ENSG00000134419.15_and_ENSG00000260342.2_and_ENSG00000170540.14;SE:chr16:18784823-18788063:18788159-18788981:-	-0.116542	0.404262	0.413228
ENSG00000134419.15_and_ENSG00000260342.2_and_ENSG00000170540.14;SE:chr16:18794683-18795464:18795581-18797925:-	-0.00805819	0.404262	0.413228
ENSG00000132507.17;SE:chr17:7307752-7308481:7308575-7309615:+	-6.07386e-05	0.404595	0.413228
ENSG00000132507.17;SE:chr17:7308113-7308481:7308575-7309615:+	0.000201214	0.404595	0.413228
ENSG00000139112.10;A5:chr12:10214779-10218063:10213219-10218063:+	-0.0246987	0.404595	0.413228
ENSG00000139112.10;AF:chr12:10212805:10213219-10218063:10213429:10214187-10218063:+	0.000669526	0.404595	0.413228
ENSG00000139112.10;AF:chr12:10212805:10213219-10218063:10213440:10213617-10218063:+	0.0497123	0.404595	0.413228
ENSG00000139112.10;AF:chr12:10212805:10213219-10218063:10213629:10213999-10218063:+	-0.00114512	0.404595	0.413228
ENSG00000139112.10;SE:chr12:10213219-10213836:10214187-10218063:+	-0.000226303	0.404595	0.413228
ENSG00000139112.10;SE:chr12:10213219-10218063:10218141-10220440:+	0.00106814	0.404595	0.413228
ENSG00000139112.10;SE:chr12:10214187-10214669:10214779-10218063:+	-0.0427053	0.404595	0.413228
ENSG00000151176.7;SE:chr12:113358890-113369116:113369209-113372649:+	-0.000954498	0.404595	0.413228
ENSG00000164733.20_and_ENSG00000269899.1;A3:chr8:11864483-11868001:11864463-11868001:-	-0.000456547	0.404595	0.413228
ENSG00000164733.20_and_ENSG00000269899.1;A5:chr8:11853479-11861361:11853479-11861406:-	-0.00383605	0.404595	0.413228
ENSG00000164733.20_and_ENSG00000269899.1;A5:chr8:11853479-11867970:11853479-11868001:-	-0.0001654	0.404595	0.413228
ENSG00000164733.20_and_ENSG00000269899.1;AF:chr8:11848152-11848412:11848509:11848152-11849046:11849578:-	0.152588	0.404595	0.413228
ENSG00000164733.20_and_ENSG00000269899.1;AF:chr8:11848152-11848412:11848627:11848152-11849046:11849578:-	0.134685	0.404595	0.413228
ENSG00000164733.20_and_ENSG00000269899.1;AF:chr8:11853479-11854680:11854925:11853479-11868001:11868058:-	0.00769454	0.404595	0.413228
ENSG00000164733.20_and_ENSG00000269899.1;AF:chr8:11853479-11854680:11854925:11853479-11868001:11868112:-	-0.0078431	0.404595	0.413228
ENSG00000164733.20_and_ENSG00000269899.1;AF:chr8:11853479-11854680:11854925:11853479-11868001:11868229:-	-0.000378003	0.404595	0.413228
ENSG00000164733.20_and_ENSG00000269899.1;AF:chr8:11853479-11862345:11862468:11853479-11868001:11868058:-	0.0179791	0.404595	0.413228
ENSG00000164733.20_and_ENSG00000269899.1;AF:chr8:11853479-11862345:11862468:11853479-11868001:11868112:-	-0.000149774	0.404595	0.413228
ENSG00000164733.20_and_ENSG00000269899.1;AF:chr8:11853479-11862345:11862468:11853479-11868001:11868229:-	0.0064158	0.404595	0.413228
ENSG00000164733.20_and_ENSG00000269899.1;AF:chr8:11853479-11867254:11867693:11853479-11868001:11868058:-	-0.00302226	0.404595	0.413228
ENSG00000164733.20_and_ENSG00000269899.1;AF:chr8:11853479-11867254:11867693:11853479-11868001:11868112:-	-0.0136625	0.404595	0.413228
ENSG00000164733.20_and_ENSG00000269899.1;AF:chr8:11853479-11867254:11867693:11853479-11868001:11868229:-	0.00369858	0.404595	0.413228
ENSG00000164733.20_and_ENSG00000269899.1;AF:chr8:11853479-11868001:11868058:11853479-11868647:11868735:-	-0.00100909	0.404595	0.413228
ENSG00000164733.20_and_ENSG00000269899.1;AF:chr8:11853479-11868001:11868058:11853479-11868671:11868739:-	0.00337231	0.404595	0.413228
ENSG00000164733.20_and_ENSG00000269899.1;AF:chr8:11853479-11868001:11868058:11853479-11868877:11868917:-	0.000641681	0.404595	0.413228
ENSG00000164733.20_and_ENSG00000269899.1;AF:chr8:11853479-11868001:11868058:11853479-11868922:11869448:-	0.000173753	0.404595	0.413228
ENSG00000164733.20_and_ENSG00000269899.1;AF:chr8:11853479-11868001:11868112:11853479-11868647:11868735:-	-7.95306e-05	0.404595	0.413228
ENSG00000164733.20_and_ENSG00000269899.1;AF:chr8:11853479-11868001:11868112:11853479-11868671:11868739:-	0.00147436	0.404595	0.413228
ENSG00000164733.20_and_ENSG00000269899.1;AF:chr8:11853479-11868001:11868112:11853479-11868877:11868917:-	0.000384965	0.404595	0.413228
ENSG00000164733.20_and_ENSG00000269899.1;AF:chr8:11853479-11868001:11868112:11853479-11868922:11869448:-	9.08219e-05	0.404595	0.413228
ENSG00000164733.20_and_ENSG00000269899.1;AF:chr8:11853479-11868001:11868229:11853479-11868647:11868735:-	-0.000660619	0.404595	0.413228
ENSG00000164733.20_and_ENSG00000269899.1;AF:chr8:11853479-11868001:11868229:11853479-11868671:11868739:-	0.000131055	0.404595	0.413228
ENSG00000164733.20_and_ENSG00000269899.1;AF:chr8:11853479-11868001:11868229:11853479-11868877:11868917:-	0.000317901	0.404595	0.413228
ENSG00000164733.20_and_ENSG00000269899.1;AF:chr8:11853479-11868001:11868229:11853479-11868922:11869448:-	-5.46659e-05	0.404595	0.413228
ENSG00000164733.20_and_ENSG00000269899.1;AF:chr8:11864463-11867254:11867530:11864463-11868001:11868106:-	-0.000171673	0.404595	0.413228
ENSG00000164733.20_and_ENSG00000269899.1;AL:chr8:11848074:11848152-11849046:11848487:11848507-11849046:-	-0.00288583	0.404595	0.413228
ENSG00000164733.20_and_ENSG00000269899.1;AL:chr8:11848089:11848152-11849046:11848487:11848507-11849046:-	-0.00302226	0.404595	0.413228
ENSG00000164733.20_and_ENSG00000269899.1;AL:chr8:11848104:11848152-11849046:11848487:11848507-11849046:-	-0.000641681	0.404595	0.413228
ENSG00000164733.20_and_ENSG00000269899.1;MX:chr8:11853479-11857858:11857940-11868001:11853479-11861406:11861479-11868001:-	-0.0214313	0.404595	0.413228
ENSG00000164733.20_and_ENSG00000269899.1;MX:chr8:11853479-11857858:11857940-11868001:11853479-11864376:11864463-11868001:-	-0.00396711	0.404595	0.413228
ENSG00000164733.20_and_ENSG00000269899.1;MX:chr8:11853479-11861361:11861479-11868001:11853479-11864376:11864463-11868001:-	-0.00194838	0.404595	0.413228
ENSG00000164733.20_and_ENSG00000269899.1;MX:chr8:11853479-11861406:11861479-11868001:11853479-11864376:11864463-11868001:-	0.0260103	0.404595	0.413228
ENSG00000164733.20_and_ENSG00000269899.1;MX:chr8:11853479-11861406:11861479-11868001:11853479-11867254:11867391-11868001:-	-0.000465278	0.404595	0.413228
ENSG00000164733.20_and_ENSG00000269899.1;MX:chr8:11853479-11864376:11864463-11868001:11853479-11867254:11867391-11868001:-	-0.000525704	0.404595	0.413228
ENSG00000164733.20_and_ENSG00000269899.1;SE:chr8:11847168-11847679:11847822-11848067:-	-0.00167745	0.404595	0.413228
ENSG00000164733.20_and_ENSG00000269899.1;SE:chr8:11848152-11849046:11849164-11850866:-	0.0030736	0.404595	0.413228
ENSG00000164733.20_and_ENSG00000269899.1;SE:chr8:11853479-11857858:11857940-11864376:-	-0.000424983	0.404595	0.413228
ENSG00000164733.20_and_ENSG00000269899.1;SE:chr8:11853479-11857858:11857940-11868001:-	-0.00633569	0.404595	0.413228
ENSG00000164733.20_and_ENSG00000269899.1;SE:chr8:11853479-11861361:11861479-11868001:-	-0.00234723	0.404595	0.413228
ENSG00000164733.20_and_ENSG00000269899.1;SE:chr8:11853479-11861406:11861479-11864376:-	-0.000463004	0.404595	0.413228
ENSG00000164733.20_and_ENSG00000269899.1;SE:chr8:11853479-11861406:11861479-11868001:-	0.02096	0.404595	0.413228
ENSG00000164733.20_and_ENSG00000269899.1;SE:chr8:11853479-11862345:11862478-11864376:-	-0.000606818	0.404595	0.413228
ENSG00000164733.20_and_ENSG00000269899.1;SE:chr8:11853479-11864376:11864463-11867254:-	0.0159352	0.404595	0.413228
ENSG00000164733.20_and_ENSG00000269899.1;SE:chr8:11853479-11864376:11864463-11868001:-	-0.0115748	0.404595	0.413228
ENSG00000164733.20_and_ENSG00000269899.1;SE:chr8:11853479-11867254:11867391-11868001:-	0.000408762	0.404595	0.413228
ENSG00000164733.20_and_ENSG00000269899.1;SE:chr8:11861479-11864376:11864483-11868001:-	-0.00211683	0.404595	0.413228
ENSG00000164733.20_and_ENSG00000269899.1;SE:chr8:11864463-11867254:11867391-11868001:-	-0.000107662	0.404595	0.413228
ENSG00000170296.9_and_ENSG00000262526.2_and_ENSG00000175826.11_and_ENSG00000262302.1_and_ENSG00000181885.18;A3:chr17:7247182-7247277:7247177-7247277:-	-0.00630741	0.404595	0.413228
ENSG00000170296.9_and_ENSG00000262526.2_and_ENSG00000175826.11_and_ENSG00000262302.1_and_ENSG00000181885.18;A5:chr17:7243951-7244102:7243951-7244189:-	0.000541211	0.404595	0.413228
ENSG00000170296.9_and_ENSG00000262526.2_and_ENSG00000175826.11_and_ENSG00000262302.1_and_ENSG00000181885.18;AF:chr17:7241679-7241768:7241819:7241679-7242079:7242156:-	-0.00351234	0.404595	0.413228
ENSG00000170296.9_and_ENSG00000262526.2_and_ENSG00000175826.11_and_ENSG00000262302.1_and_ENSG00000181885.18;AF:chr17:7241679-7241768:7241819:7241679-7244551:7244635:-	-0.00015716	0.404595	0.413228
ENSG00000170296.9_and_ENSG00000262526.2_and_ENSG00000175826.11_and_ENSG00000262302.1_and_ENSG00000181885.18;AF:chr17:7241679-7242079:7242156:7241679-7242241:7242447:-	0.0034617	0.404595	0.413228
ENSG00000170296.9_and_ENSG00000262526.2_and_ENSG00000175826.11_and_ENSG00000262302.1_and_ENSG00000181885.18;AF:chr17:7241679-7242079:7242156:7241679-7242241:7242770:-	0.0389435	0.404595	0.413228
ENSG00000170296.9_and_ENSG00000262526.2_and_ENSG00000175826.11_and_ENSG00000262302.1_and_ENSG00000181885.18;AF:chr17:7241679-7242241:7242447:7241679-7244551:7244635:-	5.63571e-05	0.404595	0.413228
ENSG00000170296.9_and_ENSG00000262526.2_and_ENSG00000175826.11_and_ENSG00000262302.1_and_ENSG00000181885.18;AF:chr17:7241679-7242241:7242770:7241679-7244551:7244635:-	-0.0010454	0.404595	0.413228
ENSG00000170296.9_and_ENSG00000262526.2_and_ENSG00000175826.11_and_ENSG00000262302.1_and_ENSG00000181885.18;AF:chr17:7247343-7251195:7251675:7247343-7261821:7262089:-	0.000343597	0.404595	0.413228
ENSG00000170296.9_and_ENSG00000262526.2_and_ENSG00000175826.11_and_ENSG00000262302.1_and_ENSG00000181885.18;AF:chr17:7251601-7251799:7251961:7251601-7251965:7252081:-	0.0264569	0.404595	0.413228
ENSG00000170296.9_and_ENSG00000262526.2_and_ENSG00000175826.11_and_ENSG00000262302.1_and_ENSG00000181885.18;RI:chr17:7243591:7243951-7244189:7244245:-	-0.0061097	0.404595	0.413228
ENSG00000170296.9_and_ENSG00000262526.2_and_ENSG00000175826.11_and_ENSG00000262302.1_and_ENSG00000181885.18;SE:chr17:7246370-7246791:7246862-7247064:-	-0.00016226	0.404595	0.413228
ENSG00000205542.10;AF:chrX:12975108:12975168-12976246:12975244:12975443-12976246:+	6.69211e-05	0.404595	0.413228
ENSG00000205542.10;AF:chrX:12975108:12975168-12976246:12975658:12975731-12976246:+	0.00065436	0.404595	0.413228
ENSG00000121064.12_and_ENSG00000263120.1;A3:chr17:56997055-56998374:56997055-56998385:+	-0.00132409	0.405095	0.413228
ENSG00000121064.12_and_ENSG00000263120.1;SE:chr17:56981230-56985378:56985467-56987695:+	-0.000426159	0.405095	0.413228
ENSG00000121064.12_and_ENSG00000263120.1;SE:chr17:56985467-56987241:56987332-56987695:+	0.000114027	0.405095	0.413228
ENSG00000133597.10_and_ENSG00000090266.12;AF:chr7:140696671:140696842-140702866:140697224:140697391-140702866:+	0.0249024	0.405095	0.413228
ENSG00000133597.10_and_ENSG00000090266.12;AF:chr7:140696672:140696842-140702866:140696988:140697074-140702866:+	0.000131628	0.405095	0.413228
ENSG00000133597.10_and_ENSG00000090266.12;AF:chr7:140696672:140696842-140702866:140697224:140697391-140702866:+	0.00775456	0.405095	0.413228
ENSG00000133597.10_and_ENSG00000090266.12;AF:chr7:140696672:140696842-140702866:140701845:140702054-140702866:+	0.00253083	0.405095	0.413228
ENSG00000133597.10_and_ENSG00000090266.12;AF:chr7:140696748:140696842-140702866:140697224:140697391-140702866:+	0.0272803	0.405095	0.413228
ENSG00000133597.10_and_ENSG00000090266.12;AL:chr7:140690813-140694663:140695121:140690813-140695772:140695945:+	0.00284681	0.405095	0.413228
ENSG00000133597.10_and_ENSG00000090266.12;AL:chr7:140690813-140694663:140695121:140690813-140696027:140696261:+	0.00325608	0.405095	0.413228
ENSG00000133597.10_and_ENSG00000090266.12;AL:chr7:140704963-140706119:140706500:140704963-140706563:140706644:+	0.0272803	0.405095	0.413228
ENSG00000133597.10_and_ENSG00000090266.12;AL:chr7:140704963-140706119:140706500:140704963-140706563:140706646:+	-0.00331662	0.405095	0.413228
ENSG00000133597.10_and_ENSG00000090266.12;SE:chr7:140687241-140689597:140689725-140690760:+	0.0266949	0.405095	0.413228
ENSG00000133597.10_and_ENSG00000090266.12;SE:chr7:140696842-140698075:140698268-140702866:+	-0.000787686	0.405095	0.413228
ENSG00000133597.10_and_ENSG00000090266.12;SE:chr7:140696842-140700874:140700959-140702866:+	0.000333457	0.405095	0.413228
ENSG00000139644.12_and_ENSG00000257570.1;A5:chr12:49741768-49752464:49741611-49752464:+	0.00469632	0.405095	0.413228
ENSG00000139644.12_and_ENSG00000257570.1;AF:chr12:49741557:49741611-49752464:49741822:49742115-49752464:+	-0.00265009	0.405095	0.413228
ENSG00000139644.12_and_ENSG00000257570.1;AF:chr12:49741557:49741611-49752464:49743417:49743565-49752464:+	-0.000161482	0.405095	0.413228
ENSG00000139644.12_and_ENSG00000257570.1;AF:chr12:49741557:49741611-49752464:49750620:49750705-49752464:+	-0.0292131	0.405095	0.413228
ENSG00000139644.12_and_ENSG00000257570.1;SE:chr12:49741611-49741957:49742115-49752464:+	0.00584786	0.405095	0.413228
ENSG00000139644.12_and_ENSG00000257570.1;SE:chr12:49741611-49741957:49742280-49752464:+	0.00172433	0.405095	0.413228
ENSG00000139644.12_and_ENSG00000257570.1;SE:chr12:49741611-49743417:49743565-49752464:+	-0.000403185	0.405095	0.413228
ENSG00000139644.12_and_ENSG00000257570.1;SE:chr12:49741611-49744413:49744542-49752464:+	0.000241436	0.405095	0.413228
ENSG00000139644.12_and_ENSG00000257570.1;SE:chr12:49741611-49749618:49749856-49752464:+	-0.000221347	0.405095	0.413228
ENSG00000139644.12_and_ENSG00000257570.1;SE:chr12:49742115-49742438:49742607-49752464:+	5.1182e-06	0.405095	0.413228
ENSG00000139644.12_and_ENSG00000257570.1;SE:chr12:49742115-49744413:49744542-49752464:+	0.0131254	0.405095	0.413228
ENSG00000139644.12_and_ENSG00000257570.1;SE:chr12:49742115-49749618:49749856-49752464:+	0.00190628	0.405095	0.413228
ENSG00000155368.16;AF:chr2:119366921:119367060-119368188:119367081:119367463-119368188:+	0.00307987	0.405095	0.413228
ENSG00000155368.16;AF:chr2:119366921:119367060-119368188:119367253:119367528-119368188:+	0.00255106	0.405095	0.413228
ENSG00000155368.16;AF:chr2:119366921:119367060-119368188:119367677:119367931-119368188:+	0.000839921	0.405095	0.413228
ENSG00000155368.16;AF:chr2:119366989:119367060-119367559:119367070:119367214-119367559:+	-0.00876485	0.405095	0.413228
ENSG00000155368.16;MX:chr2:119367060-119367403:119367528-119368188:119367060-119367559:119367644-119368188:+	0.00601474	0.405095	0.413228
ENSG00000155368.16;SE:chr2:119367060-119367403:119367528-119368188:+	1.43394e-05	0.405095	0.413228
ENSG00000155368.16;SE:chr2:119367060-119367559:119367644-119368188:+	-0.0118829	0.405095	0.413228
ENSG00000205177.6_and_ENSG00000085063.14;A5:chr11:33702737-33709906:33702737-33710206:-	0.100848	0.405095	0.413228
ENSG00000205177.6_and_ENSG00000085063.14;AF:chr11:33722463-33722571:33722726:33722463-33722917:33722952:-	0.000125919	0.405095	0.413228
ENSG00000205177.6_and_ENSG00000085063.14;AF:chr11:33722463-33722571:33722726:33722463-33736382:33736439:-	0.000585993	0.405095	0.413228
ENSG00000205177.6_and_ENSG00000085063.14;AF:chr11:33722463-33722636:33722727:33722463-33722917:33722952:-	-0.000446654	0.405095	0.413228
ENSG00000205177.6_and_ENSG00000085063.14;AF:chr11:33722463-33722636:33722727:33722463-33736382:33736439:-	0.000173431	0.405095	0.413228
ENSG00000205177.6_and_ENSG00000085063.14;AF:chr11:33722463-33722917:33722952:33722463-33736382:33736408:-	-4.174e-07	0.405095	0.413228
ENSG00000205177.6_and_ENSG00000085063.14;MX:chr11:33722463-33731424:33731468-33736382:33722463-33733495:33733610-33736382:-	-0.00431744	0.405095	0.413228
ENSG00000205177.6_and_ENSG00000085063.14;SE:chr11:33698514-33702668:33702737-33710206:-	0.015732	0.405095	0.413228
ENSG00000205177.6_and_ENSG00000085063.14;SE:chr11:33710343-33711384:33711505-33717370:-	0.000519945	0.405095	0.413228
ENSG00000205177.6_and_ENSG00000085063.14;SE:chr11:33722463-33733495:33733610-33736382:-	0.00480483	0.405095	0.413228
ENSG00000205177.6_and_ENSG00000085063.14;SE:chr11:33731468-33733495:33733610-33736382:-	-0.00439753	0.405095	0.413228
ENSG00000284292.1_and_ENSG00000241685.9_and_ENSG00000130429.12;A3:chr7:99374781-99377334:99374781-99377338:+	0.0159349	0.405095	0.413228
ENSG00000284292.1_and_ENSG00000241685.9_and_ENSG00000130429.12;A3:chr7:99374781-99377338:99374781-99377358:+	0.0528325	0.405095	0.413228
ENSG00000284292.1_and_ENSG00000241685.9_and_ENSG00000130429.12;A3:chr7:99390012-99390893:99390012-99390904:+	6.6035e-05	0.405095	0.413228
ENSG00000284292.1_and_ENSG00000241685.9_and_ENSG00000130429.12;A3:chr7:99392876-99394029:99392876-99394033:+	-0.00458228	0.405095	0.413228
ENSG00000284292.1_and_ENSG00000241685.9_and_ENSG00000130429.12;A3:chr7:99394119-99394343:99394119-99394451:+	-0.000310247	0.405095	0.413228
ENSG00000284292.1_and_ENSG00000241685.9_and_ENSG00000130429.12;A5:chr7:99374578-99385702:99374511-99385702:+	-0.076122	0.405095	0.413228
ENSG00000284292.1_and_ENSG00000241685.9_and_ENSG00000130429.12;A5:chr7:99377455-99385702:99377439-99385702:+	0.00796216	0.405095	0.413228
ENSG00000284292.1_and_ENSG00000241685.9_and_ENSG00000130429.12;AF:chr7:99374249:99374578-99385702:99374675:99374781-99385702:+	0.00187044	0.405095	0.413228
ENSG00000284292.1_and_ENSG00000241685.9_and_ENSG00000130429.12;AF:chr7:99374249:99374578-99385702:99374730:99374781-99385702:+	0.00306446	0.405095	0.413228
ENSG00000284292.1_and_ENSG00000241685.9_and_ENSG00000130429.12;AF:chr7:99374259:99374511-99385702:99374675:99374781-99385702:+	0.00108753	0.405095	0.413228
ENSG00000284292.1_and_ENSG00000241685.9_and_ENSG00000130429.12;AF:chr7:99374259:99374511-99385702:99374730:99374781-99385702:+	0.00228916	0.405095	0.413228
ENSG00000284292.1_and_ENSG00000241685.9_and_ENSG00000130429.12;AL:chr7:99388261-99388655:99388956:99388261-99389905:99390029:+	-0.00417258	0.405095	0.413228
ENSG00000284292.1_and_ENSG00000241685.9_and_ENSG00000130429.12;SE:chr7:99333417-99335453:99335484-99338181:+	-0.00112933	0.405095	0.413228
ENSG00000284292.1_and_ENSG00000241685.9_and_ENSG00000130429.12;SE:chr7:99338285-99339858:99340009-99344293:+	-0.00112933	0.405095	0.413228
ENSG00000284292.1_and_ENSG00000241685.9_and_ENSG00000130429.12;SE:chr7:99374781-99376433:99376574-99377338:+	-0.0128065	0.405095	0.413228
ENSG00000284292.1_and_ENSG00000241685.9_and_ENSG00000130429.12;SE:chr7:99374781-99376444:99376574-99377338:+	-0.0201364	0.405095	0.413228
ENSG00000284292.1_and_ENSG00000241685.9_and_ENSG00000130429.12;SE:chr7:99374781-99377334:99377439-99385702:+	0.000902271	0.405095	0.413228
ENSG00000284292.1_and_ENSG00000241685.9_and_ENSG00000130429.12;SE:chr7:99374781-99377338:99377439-99385702:+	0.00205442	0.405095	0.413228
ENSG00000284292.1_and_ENSG00000241685.9_and_ENSG00000130429.12;SE:chr7:99374781-99377338:99377455-99385702:+	0.00627453	0.405095	0.413228
ENSG00000284292.1_and_ENSG00000241685.9_and_ENSG00000130429.12;SE:chr7:99374781-99377358:99377439-99385702:+	-0.00117456	0.405095	0.413228
ENSG00000284292.1_and_ENSG00000241685.9_and_ENSG00000130429.12;SE:chr7:99374781-99377358:99377455-99385702:+	-0.00327312	0.405095	0.413228
ENSG00000284292.1_and_ENSG00000241685.9_and_ENSG00000130429.12;SE:chr7:99377455-99384051:99384171-99385702:+	-0.000762283	0.405095	0.413228
ENSG00000284292.1_and_ENSG00000241685.9_and_ENSG00000130429.12;SE:chr7:99385778-99386493:99386590-99386685:+	1.08227e-05	0.405095	0.413228
ENSG00000284292.1_and_ENSG00000241685.9_and_ENSG00000130429.12;SE:chr7:99388261-99388655:99388843-99389905:+	-0.000207088	0.405095	0.413228
ENSG00000099622.13;A3:chr19:1274440-1274649:1274440-1274652:+	7.526e-05	0.405594	0.413247
ENSG00000099622.13;A5:chr19:1274444-1274649:1274440-1274649:+	-0.00365423	0.405594	0.413247
ENSG00000099622.13;AF:chr19:1259384:1259638-1270928:1269331:1269410-1270928:+	-0.00014172	0.405594	0.413247
ENSG00000099622.13;AF:chr19:1259384:1259638-1270928:1269332:1269410-1270928:+	-0.00129431	0.405594	0.413247
ENSG00000099622.13;AF:chr19:1259384:1259638-1270928:1269337:1269410-1270928:+	7.46999e-05	0.405594	0.413247
ENSG00000099622.13;AF:chr19:1259384:1259638-1270928:1269347:1269410-1270928:+	-0.00198015	0.405594	0.413247
ENSG00000099622.13;AF:chr19:1261156:1261453-1270928:1269331:1269410-1270928:+	-0.000801294	0.405594	0.413247
ENSG00000099622.13;AF:chr19:1261156:1261453-1270928:1269332:1269410-1270928:+	-0.00646961	0.405594	0.413247
ENSG00000099622.13;AF:chr19:1261156:1261453-1270928:1269337:1269410-1270928:+	-3.52835e-05	0.405594	0.413247
ENSG00000099622.13;AF:chr19:1261156:1261453-1270928:1269347:1269410-1270928:+	-0.0127032	0.405594	0.413247
ENSG00000099622.13;AF:chr19:1266653:1266701-1270928:1269331:1269410-1270928:+	0.00260378	0.405594	0.413247
ENSG00000099622.13;AF:chr19:1266653:1266701-1270928:1269332:1269410-1270928:+	0.021725	0.405594	0.413247
ENSG00000099622.13;AF:chr19:1266653:1266701-1270928:1269337:1269410-1270928:+	0.00636517	0.405594	0.413247
ENSG00000099622.13;AF:chr19:1266653:1266701-1270928:1269347:1269410-1270928:+	0.0161156	0.405594	0.413247
ENSG00000099622.13;AF:chr19:1266798:1267165-1270928:1269331:1269410-1270928:+	3.16782e-05	0.405594	0.413247
ENSG00000099622.13;AF:chr19:1266798:1267165-1270928:1269332:1269410-1270928:+	-0.00108623	0.405594	0.413247
ENSG00000099622.13;AF:chr19:1266798:1267165-1270928:1269337:1269410-1270928:+	0.00152115	0.405594	0.413247
ENSG00000099622.13;AF:chr19:1266798:1267165-1270928:1269347:1269410-1270928:+	-0.00569353	0.405594	0.413247
ENSG00000099622.13;AF:chr19:1267088:1267292-1270928:1269331:1269410-1270928:+	0.000543606	0.405594	0.413247
ENSG00000099622.13;AF:chr19:1267088:1267292-1270928:1269332:1269410-1270928:+	0.00194888	0.405594	0.413247
ENSG00000099622.13;AF:chr19:1267088:1267292-1270928:1269337:1269410-1270928:+	0.00291118	0.405594	0.413247
ENSG00000099622.13;AF:chr19:1267088:1267292-1270928:1269347:1269410-1270928:+	0.00274816	0.405594	0.413247
ENSG00000099622.13;AF:chr19:1267154:1267366-1270928:1269331:1269410-1270928:+	-0.000385746	0.405594	0.413247
ENSG00000099622.13;AF:chr19:1267154:1267366-1270928:1269332:1269410-1270928:+	-0.00152848	0.405594	0.413247
ENSG00000099622.13;AF:chr19:1267154:1267366-1270928:1269337:1269410-1270928:+	0.000168547	0.405594	0.413247
ENSG00000099622.13;AF:chr19:1267154:1267366-1270928:1269347:1269410-1270928:+	-0.00792902	0.405594	0.413247
ENSG00000099622.13;AF:chr19:1267229:1267292-1270928:1269331:1269410-1270928:+	-0.00034878	0.405594	0.413247
ENSG00000099622.13;AF:chr19:1267229:1267292-1270928:1269332:1269410-1270928:+	-0.0042363	0.405594	0.413247
ENSG00000099622.13;AF:chr19:1267229:1267292-1270928:1269337:1269410-1270928:+	0.000111278	0.405594	0.413247
ENSG00000099622.13;AF:chr19:1267229:1267292-1270928:1269347:1269410-1270928:+	-0.00294466	0.405594	0.413247
ENSG00000099622.13;AF:chr19:1267339:1267443-1270928:1269331:1269410-1270928:+	-0.000194969	0.405594	0.413247
ENSG00000099622.13;AF:chr19:1267339:1267443-1270928:1269332:1269410-1270928:+	-0.000677609	0.405594	0.413247
ENSG00000099622.13;AF:chr19:1267339:1267443-1270928:1269337:1269410-1270928:+	-7.55908e-05	0.405594	0.413247
ENSG00000099622.13;AF:chr19:1267339:1267443-1270928:1269347:1269410-1270928:+	-0.00299779	0.405594	0.413247
ENSG00000099622.13;AF:chr19:1267412:1267443-1270928:1269331:1269410-1270928:+	-5.0483e-06	0.405594	0.413247
ENSG00000099622.13;AF:chr19:1267412:1267443-1270928:1269332:1269410-1270928:+	-0.000102398	0.405594	0.413247
ENSG00000099622.13;AF:chr19:1267412:1267443-1270928:1269337:1269410-1270928:+	0.000137898	0.405594	0.413247
ENSG00000099622.13;AF:chr19:1267412:1267443-1270928:1269347:1269410-1270928:+	-0.000725471	0.405594	0.413247
ENSG00000099622.13;AL:chr19:1272051-1272427:1273172:1272051-1274307:1274480:+	-0.000104214	0.405594	0.413247
ENSG00000099622.13;AL:chr19:1272051-1272427:1273172:1272051-1274307:1274595:+	-0.0194057	0.405594	0.413247
ENSG00000099622.13;AL:chr19:1272051-1272427:1273172:1272051-1274307:1274810:+	-0.0147205	0.405594	0.413247
ENSG00000099622.13;RI:chr19:1271981:1272051-1272427:1273172:+	0.0972126	0.405594	0.413247
ENSG00000099622.13;RI:chr19:1271981:1272051-1274307:1274440:+	-0.00610725	0.405594	0.413247
ENSG00000099622.13;RI:chr19:1274307:1274440-1274649:1274810:+	-0.0236098	0.405594	0.413247
ENSG00000099622.13;RI:chr19:1274307:1274440-1274652:1274810:+	0.000600545	0.405594	0.413247
ENSG00000099622.13;SE:chr19:1272051-1273494:1273715-1274307:+	0.0758699	0.405594	0.413247
ENSG00000099622.13;SE:chr19:1272051-1273601:1273715-1274307:+	0.00566358	0.405594	0.413247
ENSG00000213741.9_and_ENSG00000244270.1_and_ENSG00000252919.1;AF:chr14:49586049-49586285:49586376:49586049-49598400:49598690:-	-0.000315736	0.405594	0.413247
ENSG00000213741.9_and_ENSG00000244270.1_and_ENSG00000252919.1;AL:chr14:49570984:49577853-49585950:49583572:49583675-49585950:-	0.000238453	0.405594	0.413247
ENSG00000213741.9_and_ENSG00000244270.1_and_ENSG00000252919.1;AL:chr14:49570984:49577853-49585950:49583579:49583675-49585950:-	0.0799756	0.405594	0.413247
ENSG00000213741.9_and_ENSG00000244270.1_and_ENSG00000252919.1;AL:chr14:49570984:49577853-49585950:49585390:49585581-49585950:-	-0.0371013	0.405594	0.413247
ENSG00000213741.9_and_ENSG00000244270.1_and_ENSG00000252919.1;AL:chr14:49583572:49583675-49585950:49585390:49585581-49585950:-	-6.78228e-05	0.405594	0.413247
ENSG00000213741.9_and_ENSG00000244270.1_and_ENSG00000252919.1;AL:chr14:49583579:49583675-49585950:49585390:49585581-49585950:-	-0.0283068	0.405594	0.413247
ENSG00000100201.20;AF:chr22:38501280-38505462:38505901:38501280-38505951:38506294:-	-5.10216e-05	0.406094	0.413386
ENSG00000100201.20;AF:chr22:38501280-38505462:38505901:38501280-38505951:38506337:-	5.06611e-05	0.406094	0.413386
ENSG00000100201.20;AF:chr22:38501280-38505951:38506294:38501280-38507591:38507660:-	-0.00289433	0.406094	0.413386
ENSG00000100201.20;AF:chr22:38501280-38505951:38506337:38501280-38507591:38507660:-	-0.000833705	0.406094	0.413386
ENSG00000109971.13_and_ENSG00000200879.1_and_ENSG00000207118.1_and_ENSG00000202252.1;A3:chr11:123060028-123060116:123059762-123060116:-	-0.00411221	0.406094	0.413386
ENSG00000109971.13_and_ENSG00000200879.1_and_ENSG00000207118.1_and_ENSG00000202252.1;A3:chr11:123060268-123060593:123060211-123060593:-	-0.000960771	0.406094	0.413386
ENSG00000109971.13_and_ENSG00000200879.1_and_ENSG00000207118.1_and_ENSG00000202252.1;A3:chr11:123060798-123061120:123060675-123061120:-	-0.00152059	0.406094	0.413386
ENSG00000109971.13_and_ENSG00000200879.1_and_ENSG00000207118.1_and_ENSG00000202252.1;A3:chr11:123061329-123062064:123061258-123062064:-	-0.0114564	0.406094	0.413386
ENSG00000109971.13_and_ENSG00000200879.1_and_ENSG00000207118.1_and_ENSG00000202252.1;A5:chr11:123061329-123062313:123061329-123062347:-	0	0.406094	0.413386
ENSG00000109971.13_and_ENSG00000200879.1_and_ENSG00000207118.1_and_ENSG00000202252.1;AF:chr11:123061329-123061452:123061483:123061329-123062064:123062136:-	0.00293988	0.406094	0.413386
ENSG00000109971.13_and_ENSG00000200879.1_and_ENSG00000207118.1_and_ENSG00000202252.1;AF:chr11:123061329-123061452:123061483:123061329-123062347:123062669:-	0.0750376	0.406094	0.413386
ENSG00000109971.13_and_ENSG00000200879.1_and_ENSG00000207118.1_and_ENSG00000202252.1;AF:chr11:123061329-123061588:123061833:123061329-123062064:123062136:-	-0.00416874	0.406094	0.413386
ENSG00000109971.13_and_ENSG00000200879.1_and_ENSG00000207118.1_and_ENSG00000202252.1;AF:chr11:123061329-123061588:123061833:123061329-123062064:123062335:-	0.0250025	0.406094	0.413386
ENSG00000109971.13_and_ENSG00000200879.1_and_ENSG00000207118.1_and_ENSG00000202252.1;AF:chr11:123061329-123061588:123061833:123061329-123062347:123062669:-	-0.060554	0.406094	0.413386
ENSG00000109971.13_and_ENSG00000200879.1_and_ENSG00000207118.1_and_ENSG00000202252.1;AF:chr11:123061329-123061675:123061789:123061329-123062064:123062136:-	0	0.406094	0.413386
ENSG00000109971.13_and_ENSG00000200879.1_and_ENSG00000207118.1_and_ENSG00000202252.1;AF:chr11:123061329-123061675:123061789:123061329-123062347:123062669:-	0	0.406094	0.413386
ENSG00000109971.13_and_ENSG00000200879.1_and_ENSG00000207118.1_and_ENSG00000202252.1;AF:chr11:123061329-123061869:123062022:123061329-123062064:123062136:-	-0.000831488	0.406094	0.413386
ENSG00000109971.13_and_ENSG00000200879.1_and_ENSG00000207118.1_and_ENSG00000202252.1;AF:chr11:123061329-123061869:123062022:123061329-123062064:123062335:-	0.0300958	0.406094	0.413386
ENSG00000109971.13_and_ENSG00000200879.1_and_ENSG00000207118.1_and_ENSG00000202252.1;AF:chr11:123061329-123061869:123062022:123061329-123062347:123062669:-	0.0102133	0.406094	0.413386
ENSG00000109971.13_and_ENSG00000200879.1_and_ENSG00000207118.1_and_ENSG00000202252.1;AF:chr11:123061329-123061913:123062032:123061329-123062064:123062136:-	0.000783439	0.406094	0.413386
ENSG00000109971.13_and_ENSG00000200879.1_and_ENSG00000207118.1_and_ENSG00000202252.1;AF:chr11:123061329-123061913:123062032:123061329-123062347:123062669:-	0.0247262	0.406094	0.413386
ENSG00000109971.13_and_ENSG00000200879.1_and_ENSG00000207118.1_and_ENSG00000202252.1;AF:chr11:123061329-123062064:123062136:123061329-123062313:123062352:-	0	0.406094	0.413386
ENSG00000109971.13_and_ENSG00000200879.1_and_ENSG00000207118.1_and_ENSG00000202252.1;AF:chr11:123061329-123062064:123062136:123061329-123062347:123062669:-	0.0122389	0.406094	0.413386
ENSG00000109971.13_and_ENSG00000200879.1_and_ENSG00000207118.1_and_ENSG00000202252.1;AF:chr11:123061329-123062064:123062136:123061329-123062750:123063230:-	0.000827201	0.406094	0.413386
ENSG00000109971.13_and_ENSG00000200879.1_and_ENSG00000207118.1_and_ENSG00000202252.1;AF:chr11:123061329-123062064:123062139:123061329-123062347:123062669:-	-0.0319578	0.406094	0.413386
ENSG00000109971.13_and_ENSG00000200879.1_and_ENSG00000207118.1_and_ENSG00000202252.1;AF:chr11:123061329-123062064:123062207:123061329-123062347:123062669:-	-0.0441325	0.406094	0.413386
ENSG00000109971.13_and_ENSG00000200879.1_and_ENSG00000207118.1_and_ENSG00000202252.1;AF:chr11:123061329-123062064:123062335:123061329-123062347:123062669:-	-0.0185644	0.406094	0.413386
ENSG00000109971.13_and_ENSG00000200879.1_and_ENSG00000207118.1_and_ENSG00000202252.1;AF:chr11:123061329-123062064:123062335:123061329-123062750:123063230:-	-0.0215796	0.406094	0.413386
ENSG00000109971.13_and_ENSG00000200879.1_and_ENSG00000207118.1_and_ENSG00000202252.1;AF:chr11:123061329-123062347:123062669:123061329-123062750:123063230:-	0.0320448	0.406094	0.413386
ENSG00000109971.13_and_ENSG00000200879.1_and_ENSG00000207118.1_and_ENSG00000202252.1;SE:chr11:123060268-123060593:123060675-123061120:-	0.144369	0.406094	0.413386
ENSG00000109971.13_and_ENSG00000200879.1_and_ENSG00000207118.1_and_ENSG00000202252.1;SE:chr11:123060268-123060593:123060798-123061120:-	0.00716401	0.406094	0.413386
ENSG00000196531.10_and_ENSG00000198056.13;A3:chr12:56714687-56724452:56714675-56724452:-	-0.00409953	0.406094	0.413386
ENSG00000196531.10_and_ENSG00000198056.13;A3:chr12:56741837-56742987:56741816-56742987:-	-0.0221164	0.406094	0.413386
ENSG00000196531.10_and_ENSG00000198056.13;A5:chr12:56751195-56752187:56751195-56752196:-	0.0571334	0.406094	0.413386
ENSG00000196531.10_and_ENSG00000198056.13;AF:chr12:56724523-56724962:56725036:56724523-56725263:56725285:-	-0.0184651	0.406094	0.413386
ENSG00000196531.10_and_ENSG00000198056.13;AF:chr12:56724523-56724962:56725036:56724523-56725263:56725295:-	0.0156885	0.406094	0.413386
ENSG00000196531.10_and_ENSG00000198056.13;AF:chr12:56724523-56724962:56725036:56724523-56725263:56725301:-	0.0338125	0.406094	0.413386
ENSG00000196531.10_and_ENSG00000198056.13;AF:chr12:56724523-56724962:56725036:56724523-56725263:56727197:-	0.0301123	0.406094	0.413386
ENSG00000196531.10_and_ENSG00000198056.13;RI:chr12:56712440:56712552-56712786:56712908:-	-0.0359616	0.406094	0.413386
ENSG00000196531.10_and_ENSG00000198056.13;RI:chr12:56746781:56746854-56746926:56747032:-	0.0298357	0.406094	0.413386
ENSG00000115053.15_and_ENSG00000206885.1_and_ENSG00000207280.1_and_ENSG00000202400.1;A5:chr2:231463316-231463701:231463316-231464160:-	-0.00232455	0.406527	0.413525
ENSG00000115053.15_and_ENSG00000206885.1_and_ENSG00000207280.1_and_ENSG00000202400.1;A5:chr2:231463316-231464143:231463316-231464160:-	0.0156042	0.406527	0.413525
ENSG00000115053.15_and_ENSG00000206885.1_and_ENSG00000207280.1_and_ENSG00000202400.1;AF:chr2:231463316-231463586:231463693:231463316-231464160:231464199:-	-0.00145079	0.406527	0.413525
ENSG00000115053.15_and_ENSG00000206885.1_and_ENSG00000207280.1_and_ENSG00000202400.1;AF:chr2:231463316-231463586:231463693:231463316-231464336:231464594:-	-9.31557e-05	0.406527	0.413525
ENSG00000115053.15_and_ENSG00000206885.1_and_ENSG00000207280.1_and_ENSG00000202400.1;AF:chr2:231463316-231463586:231463693:231463316-231482684:231483641:-	-0.00317581	0.406527	0.413525
ENSG00000115053.15_and_ENSG00000206885.1_and_ENSG00000207280.1_and_ENSG00000202400.1;AF:chr2:231463316-231463701:231464180:231463316-231482684:231483641:-	0.0356137	0.406527	0.413525
ENSG00000115053.15_and_ENSG00000206885.1_and_ENSG00000207280.1_and_ENSG00000202400.1;AF:chr2:231463316-231464160:231464199:231463316-231464336:231464379:-	0.00441662	0.406527	0.413525
ENSG00000115053.15_and_ENSG00000206885.1_and_ENSG00000207280.1_and_ENSG00000202400.1;AF:chr2:231463316-231464336:231464379:231463316-231482684:231483641:-	0.0216463	0.406527	0.413525
ENSG00000111669.14;AF:chr12:6867531:6867681-6868864:6868100:6868255-6868864:+	9.09117e-05	0.406593	0.413525
ENSG00000111669.14;AF:chr12:6867531:6867681-6868864:6868141:6868509-6868864:+	-0.000410967	0.406593	0.413525
ENSG00000111669.14;AF:chr12:6867531:6867681-6868864:6868197:6868323-6868864:+	-0.000434281	0.406593	0.413525
ENSG00000113140.10;A3:chr5:151666524-151667467:151666509-151667467:-	-0.000219217	0.406593	0.413525
ENSG00000113140.10;SE:chr5:151676201-151679074:151679299-151686865:-	-4.17733e-05	0.406593	0.413525
ENSG00000132386.10;A3:chr17:1766994-1769672:1766994-1769852:+	0.000779067	0.406593	0.413525
ENSG00000132386.10;A3:chr17:1766994-1769672:1766994-1769891:+	-0.0382135	0.406593	0.413525
ENSG00000132386.10;A3:chr17:1766994-1769852:1766994-1769891:+	-0.00571292	0.406593	0.413525
ENSG00000132386.10;A3:chr17:1770050-1770834:1770050-1771029:+	0.000733202	0.406593	0.413525
ENSG00000132386.10;A3:chr17:1772075-1775058:1772075-1775063:+	0.00158284	0.406593	0.413525
ENSG00000132386.10;A5:chr17:1762273-1766903:1762113-1766903:+	0.0002332	0.406593	0.413525
ENSG00000132386.10;AF:chr17:1761959:1762113-1766903:1762829:1762883-1766903:+	-0.00178704	0.406593	0.413525
ENSG00000132386.10;AF:chr17:1761959:1762113-1766903:1766274:1766661-1766903:+	-4.53412e-05	0.406593	0.413525
ENSG00000132386.10;AF:chr17:1762068:1762113-1766903:1766274:1766661-1766903:+	0.000582436	0.406593	0.413525
ENSG00000132386.10;SE:chr17:1762113-1766903:1766994-1769852:+	-0.00150618	0.406593	0.413525
ENSG00000160752.14;A3:chr1:155308965-155310043:155308965-155310064:+	-0.0141646	0.406593	0.413525
ENSG00000160752.14;AF:chr1:155308755:155308965-155310064:155308968:155309076-155310064:+	0.0550724	0.406593	0.413525
ENSG00000160752.14;AF:chr1:155308803:155308965-155310064:155308970:155309076-155310064:+	-0.116363	0.406593	0.413525
ENSG00000160752.14;AF:chr1:155308889:155308965-155310064:155308968:155309076-155310064:+	-0.00151289	0.406593	0.413525
ENSG00000160752.14;AF:chr1:155308889:155308965-155310064:155308970:155309076-155310064:+	-0.0155631	0.406593	0.413525
ENSG00000160752.14;AF:chr1:155308889:155308965-155310064:155308984:155309076-155310064:+	-0.000486933	0.406593	0.413525
ENSG00000160752.14;AF:chr1:155308889:155308965-155310064:155308985:155309076-155310064:+	-0.00222664	0.406593	0.413525
ENSG00000160752.14;SE:chr1:155308965-155309753:155309965-155310043:+	-0.000363105	0.406593	0.413525
ENSG00000160752.14;SE:chr1:155308965-155309789:155309965-155310043:+	0.023995	0.406593	0.413525
ENSG00000160752.14;SE:chr1:155310205-155310336:155310453-155312255:+	-0.00020934	0.406593	0.413525
ENSG00000163191.5;AF:chr1:152033800-152036913:152037035:152033800-152047822:152047907:-	0.000137668	0.406593	0.413525
ENSG00000174748.18;A5:chr3:23917173-23917850:23916768-23917850:+	-0.000289704	0.406593	0.413525
ENSG00000174748.18;AF:chr3:23916591:23916768-23917850:23917131:23917239-23917850:+	2.72639e-05	0.406593	0.413525
ENSG00000174748.18;AF:chr3:23916591:23916768-23917850:23917147:23917173-23917850:+	-4.97654e-05	0.406593	0.413525
ENSG00000174748.18;AF:chr3:23916591:23916768-23917850:23917148:23917173-23917850:+	0.0031844	0.406593	0.413525
ENSG00000174748.18;AF:chr3:23916591:23916768-23917850:23917148:23917295-23917850:+	0.00287979	0.406593	0.413525
ENSG00000174748.18;AF:chr3:23916979:23917095-23917850:23917148:23917173-23917850:+	0.0406726	0.406593	0.413525
ENSG00000100906.10;SE:chr14:35403360-35403690:35403798-35404418:-	-0.000136452	0.407093	0.413876
ENSG00000115053.15_and_ENSG00000206885.1_and_ENSG00000207280.1_and_ENSG00000202400.1;AF:chr2:231463316-231463701:231464180:231463316-231464336:231464594:-	-0.000266624	0.407093	0.413876
ENSG00000143119.12;AF:chr1:110873154:110873248-110891392:110880237:110880332-110891392:+	0.000495042	0.407093	0.413876
ENSG00000182899.14;AF:chr3:197949987:197950221-197950936:197950557:197950759-197950936:+	0.0163455	0.407093	0.413876
ENSG00000182899.14;AF:chr3:197950190:197950221-197950936:197950557:197950759-197950936:+	0.000586691	0.407093	0.413876
ENSG00000182899.14;AF:chr3:197950194:197950299-197950936:197950557:197950759-197950936:+	0.000219475	0.407093	0.413876
ENSG00000182899.14;AF:chr3:197950206:197950221-197950936:197950557:197950759-197950936:+	0.00184397	0.407093	0.413876
ENSG00000182899.14;SE:chr3:197951311-197952540:197952625-197954003:+	-5.46581e-05	0.407093	0.413876
ENSG00000182899.14;SE:chr3:197951311-197953488:197953660-197954003:+	-0.000145596	0.407093	0.413876
ENSG00000196531.10_and_ENSG00000198056.13;A3:chr12:56714703-56724452:56714675-56724452:-	0.00236219	0.407093	0.413876
ENSG00000196531.10_and_ENSG00000198056.13;A3:chr12:56714703-56724452:56714687-56724452:-	0.000640973	0.407093	0.413876
ENSG00000196531.10_and_ENSG00000198056.13;A3:chr12:56724549-56724962:56724523-56724962:-	0.000177274	0.407093	0.413876
ENSG00000196531.10_and_ENSG00000198056.13;AF:chr12:56724523-56724962:56725036:56724523-56725263:56725298:-	0.00536367	0.407093	0.413876
ENSG00000196531.10_and_ENSG00000198056.13;AF:chr12:56724523-56724962:56725036:56724523-56725263:56725299:-	-0.00210306	0.407093	0.413876
ENSG00000196531.10_and_ENSG00000198056.13;AF:chr12:56724549-56724962:56725256:56724549-56725263:56725354:-	6.66847e-05	0.407093	0.413876
ENSG00000196531.10_and_ENSG00000198056.13;SE:chr12:56714687-56715871:56716206-56719537:-	0.000230716	0.407093	0.413876
ENSG00000204344.14_and_ENSG00000244731.7;RI:chr6:32001777:32001860-32002123:32002255:+	0	0.407093	0.413876
ENSG00000110700.6_and_ENSG00000272034.1_and_ENSG00000201403.1_and_ENSG00000011405.13_and_ENSG00000201586.1_and_ENSG00000240808.1;SE:chr11:17075623-17076443:17076547-17077168:-	-3.89658e-05	0.407592	0.414209
ENSG00000111348.8;A3:chr12:14947949-14949802:14947946-14949802:-	0.000148177	0.407592	0.414209
ENSG00000111348.8;A5:chr12:14950724-14961537:14950724-14961652:-	0.000191517	0.407592	0.414209
ENSG00000111348.8;AF:chr12:14950724-14950917:14951151:14950724-14961537:14961669:-	-5.09688e-05	0.407592	0.414209
ENSG00000111348.8;AF:chr12:14950724-14951006:14951106:14950724-14961537:14961669:-	0.000848254	0.407592	0.414209
ENSG00000111348.8;AF:chr12:14950724-14961154:14961266:14950724-14961537:14961669:-	-0.00198963	0.407592	0.414209
ENSG00000111348.8;SE:chr12:14950724-14956176:14956333-14961537:-	-0.000209837	0.407592	0.414209
ENSG00000119655.10_and_ENSG00000283944.1;A5:chr14:74480288-74480686:74480288-74480702:-	-0.000349355	0.407592	0.414209
ENSG00000119655.10_and_ENSG00000283944.1;A5:chr14:74480288-74480686:74480288-74480711:-	-0.0111885	0.407592	0.414209
ENSG00000119655.10_and_ENSG00000283944.1;A5:chr14:74480288-74480702:74480288-74480711:-	0.00475077	0.407592	0.414209
ENSG00000119655.10_and_ENSG00000283944.1;AF:chr14:74486436-74493193:74493291:74486436-74494031:74494177:-	0.00646053	0.407592	0.414209
ENSG00000119655.10_and_ENSG00000283944.1;AF:chr14:74486436-74493193:74493512:74486436-74494031:74494177:-	0.000197435	0.407592	0.414209
ENSG00000119655.10_and_ENSG00000283944.1;AL:chr14:74476192:74476592-74480702:74479933:74480288-74480702:-	-9.71224e-05	0.407592	0.414209
ENSG00000119655.10_and_ENSG00000283944.1;SE:chr14:74480288-74480702:74480779-74484415:-	0.000149276	0.407592	0.414209
ENSG00000119655.10_and_ENSG00000283944.1;SE:chr14:74480288-74480711:74480779-74484415:-	-0.016764	0.407592	0.414209
ENSG00000119655.10_and_ENSG00000283944.1;SE:chr14:74480779-74484415:74484587-74486329:-	0.000674135	0.407592	0.414209
ENSG00000177600.8_and_ENSG00000199785.1;AF:chr11:810269:810321-811597:810398:810497-811597:+	-0.000104951	0.407592	0.414209
ENSG00000250722.5;AF:chr5:42808366-42811836:42812079:42808366-42825441:42825896:-	1.07437e-05	0.407592	0.414209
ENSG00000250722.5;SE:chr5:42807108-42807604:42807689-42808151:-	0.00012466	0.407592	0.414209
ENSG00000135046.13;SE:chr9:73151924-73154198:73154340-73158522:+	-0.00228522	0.408092	0.41467
ENSG00000135046.13;SE:chr9:73151924-73154198:73154342-73158522:+	-0.000191542	0.408092	0.41467
ENSG00000149806.10_and_ENSG00000162298.18_and_ENSG00000284489.1;A5:chr11:65121821-65121941:65121821-65122036:-	-1.0222e-06	0.408092	0.41467
ENSG00000187514.16_and_ENSG00000277986.1_and_ENSG00000284378.1;AF:chr2:231707630:231707835-231711348:231708509:231708751-231711348:+	0.000191438	0.408092	0.41467
ENSG00000221983.7;AF:chr19:18571802:18571887-18573293:18572740:18572960-18573293:+	-4.0851e-05	0.408092	0.41467
ENSG00000087365.15;A3:chr11:66055315-66055535:66055315-66055538:+	-0.00250333	0.408591	0.414918
ENSG00000087365.15;A3:chr11:66056955-66057266:66056955-66057269:+	-0.000894423	0.408591	0.414918
ENSG00000087365.15;A3:chr11:66063729-66067946:66063729-66067949:+	0.00104187	0.408591	0.414918
ENSG00000087365.15;A5:chr11:66055320-66055535:66055315-66055535:+	-5.1367e-06	0.408591	0.414918
ENSG00000087365.15;SE:chr11:66055315-66055535:66055585-66056838:+	0.000124949	0.408591	0.414918
ENSG00000087365.15;SE:chr11:66055315-66055538:66055585-66056838:+	0.0189	0.408591	0.414918
ENSG00000109846.7;AF:chr11:111908967-111909153:111909267:111908967-111910327:111910893:-	-0.00514454	0.408591	0.414918
ENSG00000109846.7;AF:chr11:111910449-111910634:111910830:111910449-111911524:111912014:-	-0.00241593	0.408591	0.414918
ENSG00000109846.7;AF:chr11:111910449-111910671:111910744:111910449-111911524:111911816:-	0.0259245	0.408591	0.414918
ENSG00000109846.7;AF:chr11:111910449-111910671:111910744:111910449-111911524:111912014:-	-0.0036789	0.408591	0.414918
ENSG00000109846.7;AF:chr11:111911922-111912734:111912927:111911922-111923703:111923722:-	-0.000823504	0.408591	0.414918
ENSG00000109846.7;AF:chr11:111911922-111913105:111913347:111911922-111923703:111923722:-	-0.000456409	0.408591	0.414918
ENSG00000109846.7;AF:chr11:111911922-111913139:111913213:111911922-111923703:111923722:-	-0.0172367	0.408591	0.414918
ENSG00000109846.7;AF:chr11:111911922-111913472:111913579:111911922-111923703:111923722:-	4.44293e-05	0.408591	0.414918
ENSG00000109846.7;AF:chr11:111911922-111913598:111913849:111911922-111923703:111923722:-	0.000123784	0.408591	0.414918
ENSG00000129562.10;A5:chr14:22575233-22588947:22575233-22589031:-	-4.0377e-06	0.408591	0.414918
ENSG00000129562.10;A5:chr14:22575233-22588947:22575233-22589036:-	0.000254867	0.408591	0.414918
ENSG00000129562.10;SE:chr14:22565137-22567088:22567164-22575059:-	0.000679788	0.408591	0.414918
ENSG00000129562.10;SE:chr14:22565137-22575059:22575233-22588947:-	2.4293e-05	0.408591	0.414918
ENSG00000147604.13;A3:chr8:73292797-73293599:73292795-73293599:-	0.00143053	0.408591	0.414918
ENSG00000147604.13;A5:chr8:73292797-73293599:73292797-73293866:-	0.000125054	0.408591	0.414918
ENSG00000147604.13;AF:chr8:73292797-73293151:73293342:73292797-73293599:73293898:-	-0.000922833	0.408591	0.414918
ENSG00000147604.13;AF:chr8:73292797-73293151:73293342:73292797-73295765:73295789:-	-0.000300265	0.408591	0.414918
ENSG00000147604.13;AF:chr8:73292797-73293866:73294438:73292797-73295765:73295789:-	0.000148589	0.408591	0.414918
ENSG00000241644.2_and_ENSG00000254959.6_and_ENSG00000106125.14_and_ENSG00000250424.4_and_ENSG00000240583.11;A3:chr7:30752304-30753731:30752304-30753734:+	-0.00782964	0.408591	0.414918
ENSG00000241644.2_and_ENSG00000254959.6_and_ENSG00000106125.14_and_ENSG00000250424.4_and_ENSG00000240583.11;AF:chr7:30911694:30912293-30922066:30913291:30913391-30922066:+	0.000935757	0.408591	0.414918
ENSG00000241644.2_and_ENSG00000254959.6_and_ENSG00000106125.14_and_ENSG00000250424.4_and_ENSG00000240583.11;AF:chr7:30911694:30912293-30922066:30921434:30921624-30922066:+	0.000343219	0.408591	0.414918
ENSG00000241644.2_and_ENSG00000254959.6_and_ENSG00000106125.14_and_ENSG00000250424.4_and_ENSG00000240583.11;AF:chr7:30911694:30912293-30922066:30921490:30921838-30922066:+	-0.00018893	0.408591	0.414918
ENSG00000135390.17_and_ENSG00000213470.4;A3:chr12:53670114-53672576:53669948-53672576:-	0.0032402	0.409091	0.415167
ENSG00000135390.17_and_ENSG00000213470.4;A5:chr12:53672645-53676053:53672645-53676176:-	-0.0657431	0.409091	0.415167
ENSG00000135390.17_and_ENSG00000213470.4;A5:chr12:53672645-53676176:53672645-53676242:-	-0.141633	0.409091	0.415167
ENSG00000135390.17_and_ENSG00000213470.4;AF:chr12:53672645-53676053:53676082:53672645-53676176:53677398:-	0.040367	0.409091	0.415167
ENSG00000135390.17_and_ENSG00000213470.4;AF:chr12:53672645-53676053:53676115:53672645-53676176:53677398:-	5.24048e-05	0.409091	0.415167
ENSG00000135390.17_and_ENSG00000213470.4;AF:chr12:53672645-53676053:53676115:53672645-53676242:53676398:-	-0.00177177	0.409091	0.415167
ENSG00000135390.17_and_ENSG00000213470.4;AL:chr12:53632726:53633066-53669148:53665166:53665428-53669148:-	-3.50229e-05	0.409091	0.415167
ENSG00000135390.17_and_ENSG00000213470.4;AL:chr12:53632726:53633066-53669148:53665202:53665428-53669148:-	-0.00564668	0.409091	0.415167
ENSG00000135390.17_and_ENSG00000213470.4;SE:chr12:53672645-53673696:53673812-53676176:-	0.00752915	0.409091	0.415167
ENSG00000145741.15;A5:chr5:73498799-73499134:73498558-73499134:+	0.00755285	0.409091	0.415167
ENSG00000145741.15;RI:chr5:73502488:73502601-73502916:73503117:+	-0.00356794	0.409091	0.415167
ENSG00000145741.15;SE:chr5:73498558-73499134:73499202-73502488:+	0.00048007	0.409091	0.415167
ENSG00000145741.15;SE:chr5:73499202-73502488:73502601-73502916:+	-0.000256602	0.409091	0.415167
ENSG00000145741.15;SE:chr5:73503117-73504347:73504403-73505192:+	8.15597e-05	0.409091	0.415167
ENSG00000150991.14;A3:chr12:124913774-124914005:124913765-124914005:-	-0.0112709	0.409091	0.415167
ENSG00000150991.14;A5:chr12:124913774-124913969:124913774-124914005:-	-0.00180174	0.409091	0.415167
ENSG00000150991.14;A5:chr12:124913774-124914005:124913774-124914041:-	0.00829328	0.409091	0.415167
ENSG00000150991.14;AF:chr12:124913765-124914005:124914065:124913765-124914587:124915031:-	0.0793112	0.409091	0.415167
ENSG00000150991.14;AF:chr12:124913774-124913969:124914079:124913774-124914587:124915147:-	-0.000822747	0.409091	0.415167
ENSG00000150991.14;AF:chr12:124913774-124914005:124914074:124913774-124914094:124914304:-	0.00232103	0.409091	0.415167
ENSG00000150991.14;AF:chr12:124913774-124914005:124914074:124913774-124914298:124914443:-	0.00160654	0.409091	0.415167
ENSG00000150991.14;AF:chr12:124913774-124914005:124914074:124913774-124914370:124914591:-	0.0068274	0.409091	0.415167
ENSG00000150991.14;AF:chr12:124913774-124914005:124914074:124913774-124914587:124915147:-	0.0639946	0.409091	0.415167
ENSG00000150991.14;AF:chr12:124913774-124914005:124914141:124913774-124914587:124915147:-	0.000232583	0.409091	0.415167
ENSG00000150991.14;AF:chr12:124913774-124914041:124914119:124913774-124914587:124915147:-	-0.00183982	0.409091	0.415167
ENSG00000150991.14;AF:chr12:124913774-124914094:124914304:124913774-124914587:124915147:-	-0.000335603	0.409091	0.415167
ENSG00000150991.14;AF:chr12:124913774-124914298:124914443:124913774-124914587:124915147:-	0.000647993	0.409091	0.415167
ENSG00000150991.14;AF:chr12:124914762-124915166:124915303:124914762-124917216:124917368:-	-3.23518e-05	0.409091	0.415167
ENSG00000108679.12;A3:chr17:78973222-78974688:78973215-78974688:-	-0.000612654	0.40959	0.415581
ENSG00000108679.12;A3:chr17:78973343-78974688:78973222-78974688:-	0.00159943	0.40959	0.415581
ENSG00000108679.12;A5:chr17:78976156-78976995:78976156-78977140:-	0.000235982	0.40959	0.415581
ENSG00000108679.12;AF:chr17:78977214-78977306:78977323:78977214-78979824:78980109:-	0.0147161	0.40959	0.415581
ENSG00000108679.12;SE:chr17:78972704-78972970:78973222-78974688:-	-0.0706875	0.40959	0.415581
ENSG00000108679.12;SE:chr17:78974819-78975965:78976156-78977140:-	6.46583e-05	0.40959	0.415581
ENSG00000108679.12;SE:chr17:78976156-78976943:78977000-78977140:-	0.0001521	0.40959	0.415581
ENSG00000108679.12;SE:chr17:78977214-78977404:78977473-78979824:-	-4.79421e-05	0.40959	0.415581
ENSG00000108679.12;SE:chr17:78977214-78979446:78979586-78979824:-	0.00118575	0.40959	0.415581
ENSG00000254772.9_and_ENSG00000255508.7_and_ENSG00000276102.1_and_ENSG00000149016.15;A5:chr11:62571108-62571540:62571108-62571624:-	-5.66618e-05	0.40959	0.415581
ENSG00000108107.14_and_ENSG00000284029.1;AL:chr19:55388048-55388243:55388343:55388048-55391554:55391803:+	0.000591521	0.409772	0.415756
ENSG00000077942.18;A3:chr22:45533898-45535200:45533898-45535256:+	-0.00662056	0.41009	0.41593
ENSG00000077942.18;A5:chr22:45503490-45518682:45503064-45518682:+	-6.24694e-05	0.41009	0.41593
ENSG00000077942.18;AF:chr22:45502238:45502340-45518682:45502883:45503064-45518682:+	-0.000112724	0.41009	0.41593
ENSG00000077942.18;AF:chr22:45502238:45502340-45518682:45502891:45503064-45518682:+	-4.82185e-05	0.41009	0.41593
ENSG00000077942.18;AF:chr22:45502883:45503064-45518682:45517345:45517698-45518682:+	0.00038097	0.41009	0.41593
ENSG00000077942.18;AF:chr22:45502891:45503064-45518682:45517345:45517698-45518682:+	0.00013178	0.41009	0.41593
ENSG00000077942.18;AL:chr22:45550615-45550901:45551129:45550615-45562912:45563362:+	0.00124013	0.41009	0.41593
ENSG00000077942.18;AL:chr22:45550615-45558071:45558711:45550615-45562912:45563362:+	0.0066508	0.41009	0.41593
ENSG00000077942.18;AL:chr22:45550615-45562912:45563362:45550615-45564884:45565701:+	-0.00249471	0.41009	0.41593
ENSG00000077942.18;AL:chr22:45577108-45577906:45578434:45577108-45600307:45601135:+	2.77811e-05	0.41009	0.41593
ENSG00000077942.18;SE:chr22:45518787-45523091:45523204-45525543:+	0.000401798	0.41009	0.41593
ENSG00000077942.18;SE:chr22:45528009-45531265:45531324-45533063:+	7.58499e-05	0.41009	0.41593
ENSG00000077942.18;SE:chr22:45547204-45548613:45548744-45550492:+	-0.000533923	0.41009	0.41593
ENSG00000231500.6;A3:chr6:33272122-33272587:33272122-33272628:+	0.00024891	0.41009	0.41593
ENSG00000231500.6;RI:chr6:33275965:33276066-33276176:33276267:+	-4.98494e-05	0.41009	0.41593
ENSG00000231500.6;SE:chr6:33272726-33275500:33275657-33275797:+	0.000141248	0.41009	0.41593
ENSG00000152583.12;SE:chr4:87499585-87528126:87528233-87529045:-	-2.93557e-05	0.410589	0.416419
ENSG00000152583.12;SE:chr4:87499585-87528555:87528614-87529045:-	-0.000199822	0.410589	0.416419
ENSG00000122786.19;AF:chr7:134744252:134744363-134843884:134779420:134779749-134843884:+	-0.000288008	0.411089	0.416823
ENSG00000122786.19;AF:chr7:134744252:134744363-134843884:134779650:134779749-134843884:+	-0.00138989	0.411089	0.416823
ENSG00000122786.19;AF:chr7:134744252:134744363-134843884:134779678:134779749-134843884:+	0.00020324	0.411089	0.416823
ENSG00000122786.19;AF:chr7:134745467:134745572-134843884:134779678:134779749-134843884:+	-0.0154142	0.411089	0.416823
ENSG00000122786.19;AL:chr7:134965386-134968340:134968402:134965386-134968554:134968875:+	0.00264439	0.411089	0.416823
ENSG00000122786.19;SE:chr7:134779749-134809591:134809627-134843884:+	0.000515116	0.411089	0.416823
ENSG00000122786.19;SE:chr7:134843971-134844251:134844336-134867693:+	-6.8729e-05	0.411089	0.416823
ENSG00000122786.19;SE:chr7:134867804-134928049:134928090-134928754:+	-7.957e-07	0.411089	0.416823
ENSG00000277791.4;A3:chr17:38755990-38760431:38755990-38760508:+	-0.000422181	0.411089	0.416823
ENSG00000277791.4;A5:chr17:38752829-38753150:38752813-38753150:+	0	0.411089	0.416823
ENSG00000277791.4;SE:chr17:38755990-38760431:38760608-38762411:+	0.00123656	0.411089	0.416823
ENSG00000050405.13_and_ENSG00000257298.1_and_ENSG00000257531.2_and_ENSG00000221604.1_and_ENSG00000212496.1;SE:chr12:50182037-50185390:50185448-50192452:-	-2.07446e-05	0.411588	0.417255
ENSG00000121898.12_and_ENSG00000234677.1;AF:chr10:123880309-123886969:123887166:123880309-123891356:123891814:-	0	0.411588	0.417255
ENSG00000127184.12_and_ENSG00000284078.1;A5:chr5:86619496-86620668:86619442-86620668:+	-0.00613066	0.411588	0.417255
ENSG00000127184.12_and_ENSG00000284078.1;A5:chr5:86619878-86620668:86619496-86620668:+	-0.000149771	0.411588	0.417255
ENSG00000127184.12_and_ENSG00000284078.1;AF:chr5:86617904:86618130-86619353:86618175:86618330-86619353:+	0.00011304	0.411588	0.417255
ENSG00000127184.12_and_ENSG00000284078.1;AF:chr5:86617928:86618053-86619353:86618175:86618330-86619353:+	0.00034166	0.411588	0.417255
ENSG00000127184.12_and_ENSG00000284078.1;SE:chr5:86619496-86619739:86619878-86620668:+	-4.50604e-05	0.411588	0.417255
ENSG00000140416.19;AL:chr15:63062645-63069870:63069943:63062645-63071090:63071915:+	-7.33539e-05	0.411588	0.417255
ENSG00000156508.17;A5:chr6:73520056-73521000:73520056-73521507:-	-0.0138957	0.412088	0.417353
ENSG00000156508.17;AF:chr6:73520056-73521000:73521588:73520056-73521732:73521900:-	-0.000398211	0.412088	0.417353
ENSG00000156508.17;AF:chr6:73520056-73521000:73521588:73520056-73523447:73523797:-	0.000155297	0.412088	0.417353
ENSG00000156508.17;AF:chr6:73520056-73521507:73521721:73520056-73521732:73521900:-	-0.000211129	0.412088	0.417353
ENSG00000156508.17;AF:chr6:73520056-73521507:73521721:73520056-73523447:73523797:-	6.77762e-05	0.412088	0.417353
ENSG00000163479.13;A3:chr1:156012565-156014961:156011887-156014961:-	0.00024635	0.412088	0.417353
ENSG00000163479.13;A3:chr1:156015073-156018270:156015069-156018270:-	0.00289183	0.412088	0.417353
ENSG00000163479.13;A5:chr1:156011887-156018132:156011887-156018252:-	0.0233588	0.412088	0.417353
ENSG00000163479.13;A5:chr1:156015069-156018132:156015069-156018270:-	-0.000346323	0.412088	0.417353
ENSG00000163479.13;A5:chr1:156020167-156020727:156020167-156020888:-	-0.000890668	0.412088	0.417353
ENSG00000163479.13;AF:chr1:156020167-156020424:156020845:156020167-156020888:156020935:-	-0.00589354	0.412088	0.417353
ENSG00000163479.13;AF:chr1:156020167-156020424:156020845:156020167-156020888:156020959:-	-0.000250721	0.412088	0.417353
ENSG00000163479.13;AF:chr1:156020167-156020676:156020789:156020167-156020888:156020935:-	0.00217526	0.412088	0.417353
ENSG00000163479.13;AF:chr1:156020167-156020676:156020789:156020167-156020888:156020959:-	0.00022024	0.412088	0.417353
ENSG00000163479.13;SE:chr1:156011887-156012385:156012565-156014961:-	0.000920785	0.412088	0.417353
ENSG00000163479.13;SE:chr1:156011887-156012395:156012565-156014961:-	9.2404e-05	0.412088	0.417353
ENSG00000163479.13;SE:chr1:156011887-156014961:156015069-156018132:-	-0.0128834	0.412088	0.417353
ENSG00000163479.13;SE:chr1:156011887-156018132:156018368-156020013:-	0.0101706	0.412088	0.417353
ENSG00000163479.13;SE:chr1:156018368-156019085:156019266-156020013:-	-0.000487901	0.412088	0.417353
ENSG00000163479.13;SE:chr1:156020167-156020266:156020346-156020888:-	-0.000830677	0.412088	0.417353
ENSG00000257596.1_and_ENSG00000258344.1_and_ENSG00000135486.17_and_ENSG00000111481.9_and_ENSG00000199122.3_and_ENSG00000264028.2;A3:chr12:54284317-54284549:54284317-54286662:+	-0.0338121	0.412088	0.417353
ENSG00000257596.1_and_ENSG00000258344.1_and_ENSG00000135486.17_and_ENSG00000111481.9_and_ENSG00000199122.3_and_ENSG00000264028.2;A3:chr12:54325181-54340463:54325181-54340547:+	-0.00059323	0.412088	0.417353
ENSG00000257596.1_and_ENSG00000258344.1_and_ENSG00000135486.17_and_ENSG00000111481.9_and_ENSG00000199122.3_and_ENSG00000264028.2;AF:chr12:54280193:54280822-54281386:54281006:54281094-54281386:+	-0.0382475	0.412088	0.417353
ENSG00000257596.1_and_ENSG00000258344.1_and_ENSG00000135486.17_and_ENSG00000111481.9_and_ENSG00000199122.3_and_ENSG00000264028.2;AF:chr12:54280193:54280822-54281386:54281186:54281295-54281386:+	-0.00267769	0.412088	0.417353
ENSG00000257596.1_and_ENSG00000258344.1_and_ENSG00000135486.17_and_ENSG00000111481.9_and_ENSG00000199122.3_and_ENSG00000264028.2;AF:chr12:54280748:54280822-54281386:54281006:54281094-54281386:+	-0.00404077	0.412088	0.417353
ENSG00000257596.1_and_ENSG00000258344.1_and_ENSG00000135486.17_and_ENSG00000111481.9_and_ENSG00000199122.3_and_ENSG00000264028.2;AF:chr12:54280748:54280822-54281386:54281186:54281295-54281386:+	0.000158594	0.412088	0.417353
ENSG00000257596.1_and_ENSG00000258344.1_and_ENSG00000135486.17_and_ENSG00000111481.9_and_ENSG00000199122.3_and_ENSG00000264028.2;AF:chr12:54280755:54280822-54281386:54281006:54281094-54281386:+	-0.00854309	0.412088	0.417353
ENSG00000257596.1_and_ENSG00000258344.1_and_ENSG00000135486.17_and_ENSG00000111481.9_and_ENSG00000199122.3_and_ENSG00000264028.2;AF:chr12:54280755:54280822-54281386:54281186:54281295-54281386:+	0.000276918	0.412088	0.417353
ENSG00000257596.1_and_ENSG00000258344.1_and_ENSG00000135486.17_and_ENSG00000111481.9_and_ENSG00000199122.3_and_ENSG00000264028.2;AF:chr12:54280775:54280822-54281386:54281006:54281094-54281386:+	-0.00715754	0.412088	0.417353
ENSG00000257596.1_and_ENSG00000258344.1_and_ENSG00000135486.17_and_ENSG00000111481.9_and_ENSG00000199122.3_and_ENSG00000264028.2;AF:chr12:54280775:54280822-54281386:54281186:54281295-54281386:+	0.000995965	0.412088	0.417353
ENSG00000257596.1_and_ENSG00000258344.1_and_ENSG00000135486.17_and_ENSG00000111481.9_and_ENSG00000199122.3_and_ENSG00000264028.2;AF:chr12:54301220:54301380-54340547:54325127:54325181-54340547:+	0	0.412088	0.417353
ENSG00000257596.1_and_ENSG00000258344.1_and_ENSG00000135486.17_and_ENSG00000111481.9_and_ENSG00000199122.3_and_ENSG00000264028.2;AF:chr12:54301220:54301380-54340547:54325139:54325181-54340547:+	0	0.412088	0.417353
ENSG00000257596.1_and_ENSG00000258344.1_and_ENSG00000135486.17_and_ENSG00000111481.9_and_ENSG00000199122.3_and_ENSG00000264028.2;AF:chr12:54325127:54325181-54340547:54325202:54325276-54340547:+	-0.00172606	0.412088	0.417353
ENSG00000257596.1_and_ENSG00000258344.1_and_ENSG00000135486.17_and_ENSG00000111481.9_and_ENSG00000199122.3_and_ENSG00000264028.2;AF:chr12:54325127:54325181-54340547:54325584:54325682-54340547:+	0.00417494	0.412088	0.417353
ENSG00000257596.1_and_ENSG00000258344.1_and_ENSG00000135486.17_and_ENSG00000111481.9_and_ENSG00000199122.3_and_ENSG00000264028.2;AF:chr12:54325139:54325181-54340547:54325202:54325276-54340547:+	-0.00541184	0.412088	0.417353
ENSG00000257596.1_and_ENSG00000258344.1_and_ENSG00000135486.17_and_ENSG00000111481.9_and_ENSG00000199122.3_and_ENSG00000264028.2;AF:chr12:54325139:54325181-54340547:54325584:54325682-54340547:+	0.00741314	0.412088	0.417353
ENSG00000257596.1_and_ENSG00000258344.1_and_ENSG00000135486.17_and_ENSG00000111481.9_and_ENSG00000199122.3_and_ENSG00000264028.2;AL:chr12:54349658-54350246:54350354:54349658-54350476:54351849:+	-1.68937e-05	0.412088	0.417353
ENSG00000257596.1_and_ENSG00000258344.1_and_ENSG00000135486.17_and_ENSG00000111481.9_and_ENSG00000199122.3_and_ENSG00000264028.2;RI:chr12:54281386:54281502-54281795:54281941:+	-0.00751791	0.412088	0.417353
ENSG00000257596.1_and_ENSG00000258344.1_and_ENSG00000135486.17_and_ENSG00000111481.9_and_ENSG00000199122.3_and_ENSG00000264028.2;SE:chr12:54281502-54281795:54281941-54282090:+	6.56437e-05	0.412088	0.417353
ENSG00000257596.1_and_ENSG00000258344.1_and_ENSG00000135486.17_and_ENSG00000111481.9_and_ENSG00000199122.3_and_ENSG00000264028.2;SE:chr12:54282874-54283079:54283234-54283812:+	-0.0196234	0.412088	0.417353
ENSG00000257596.1_and_ENSG00000258344.1_and_ENSG00000135486.17_and_ENSG00000111481.9_and_ENSG00000199122.3_and_ENSG00000264028.2;SE:chr12:54325181-54340547:54340615-54342206:+	0.00250968	0.412088	0.417353
ENSG00000257596.1_and_ENSG00000258344.1_and_ENSG00000135486.17_and_ENSG00000111481.9_and_ENSG00000199122.3_and_ENSG00000264028.2;SE:chr12:54342287-54343225:54343316-54345460:+	-0.0118117	0.412088	0.417353
ENSG00000257596.1_and_ENSG00000258344.1_and_ENSG00000135486.17_and_ENSG00000111481.9_and_ENSG00000199122.3_and_ENSG00000264028.2;SE:chr12:54343316-54345460:54345515-54347767:+	0.00070877	0.412088	0.417353
ENSG00000257596.1_and_ENSG00000258344.1_and_ENSG00000135486.17_and_ENSG00000111481.9_and_ENSG00000199122.3_and_ENSG00000264028.2;SE:chr12:54345515-54346612:54346674-54347767:+	0.00582671	0.412088	0.417353
ENSG00000110651.11;AF:chr11:2376177:2376357-2390412:2377294:2377615-2390412:+	-0.00010329	0.412587	0.417711
ENSG00000110651.11;AF:chr11:2376177:2376357-2390412:2390095:2390183-2390412:+	-0.000243817	0.412587	0.417711
ENSG00000110651.11;AF:chr11:2377294:2377615-2390412:2379156:2379206-2390412:+	0.0061498	0.412587	0.417711
ENSG00000110651.11;AF:chr11:2377294:2377615-2390412:2384663:2384682-2390412:+	0.000120265	0.412587	0.417711
ENSG00000110651.11;AF:chr11:2377294:2377615-2390412:2385666:2385806-2390412:+	0.000511541	0.412587	0.417711
ENSG00000110651.11;AF:chr11:2377294:2377615-2390412:2386086:2386639-2390412:+	0.00123366	0.412587	0.417711
ENSG00000110651.11;AF:chr11:2377294:2377615-2390412:2390103:2390183-2390412:+	0.00100174	0.412587	0.417711
ENSG00000110651.11;AF:chr11:2379156:2379206-2390412:2390095:2390183-2390412:+	-0.00814855	0.412587	0.417711
ENSG00000110651.11;AF:chr11:2384663:2384682-2390412:2390095:2390183-2390412:+	0.00697321	0.412587	0.417711
ENSG00000110651.11;AF:chr11:2385666:2385806-2390412:2390095:2390183-2390412:+	-0.000858343	0.412587	0.417711
ENSG00000110651.11;AF:chr11:2386086:2386639-2390412:2390095:2390183-2390412:+	-0.000469323	0.412587	0.417711
ENSG00000110651.11;SE:chr11:2390526-2391075:2391482-2394095:+	-0.000579672	0.412587	0.417711
ENSG00000111325.16_and_ENSG00000256028.2_and_ENSG00000182196.13;AF:chr12:122980179:122980745-122981129:122980748:122980812-122981129:+	4.07188e-05	0.412587	0.417711
ENSG00000149925.17;AF:chr16:30064497:30064784-30067234:30065772:30065927-30067234:+	-2.80544e-05	0.412587	0.417711
ENSG00000149925.17;SE:chr16:30068978-30069306:30069389-30069499:+	-0.000160391	0.412587	0.417711
ENSG00000167526.13_and_ENSG00000200084.1;A5:chr16:89560839-89560940:89560712-89560940:+	5.98313e-05	0.412587	0.417711
ENSG00000089009.15;A3:chr12:112407069-112408240:112406890-112408240:-	-0.000487576	0.413087	0.418012
ENSG00000089009.15;A5:chr12:112408656-112409041:112408656-112409411:-	-0.0172968	0.413087	0.418012
ENSG00000089009.15;A5:chr12:112408656-112409411:112408656-112409493:-	-0.0128534	0.413087	0.418012
ENSG00000089009.15;A5:chr12:112408656-112409411:112408656-112409587:-	0.00160234	0.413087	0.418012
ENSG00000089009.15;AF:chr12:112408656-112409041:112409574:112408656-112409587:112409614:-	-0.00522183	0.413087	0.418012
ENSG00000089009.15;AF:chr12:112408656-112409041:112409574:112408656-112409587:112409635:-	0.157332	0.413087	0.418012
ENSG00000089009.15;AF:chr12:112408656-112409041:112409574:112408656-112409587:112409641:-	-3.89301e-05	0.413087	0.418012
ENSG00000089009.15;AF:chr12:112408656-112409203:112409311:112408656-112409411:112409596:-	0.0254915	0.413087	0.418012
ENSG00000089009.15;AF:chr12:112408656-112409203:112409311:112408656-112409587:112409635:-	0.131987	0.413087	0.418012
ENSG00000089009.15;AF:chr12:112408656-112409203:112409311:112408656-112409587:112409641:-	0.000871603	0.413087	0.418012
ENSG00000089009.15;AF:chr12:112408656-112409493:112409574:112408656-112409587:112409635:-	0.0479618	0.413087	0.418012
ENSG00000089009.15;AF:chr12:112408656-112409493:112409574:112408656-112409587:112409641:-	0.000240084	0.413087	0.418012
ENSG00000104408.9_and_ENSG00000243287.2;A3:chr8:108240098-108241799:108240075-108241799:-	0.00451362	0.413087	0.418012
ENSG00000104408.9_and_ENSG00000243287.2;AF:chr8:108241913-108242112:108242833:108241913-108248613:108248698:-	-0.0455445	0.413087	0.418012
ENSG00000104408.9_and_ENSG00000243287.2;AF:chr8:108241913-108242112:108242833:108241913-108248613:108248718:-	-0.147412	0.413087	0.418012
ENSG00000104408.9_and_ENSG00000243287.2;AF:chr8:108241913-108242112:108242833:108241913-108248613:108248765:-	-0.00218167	0.413087	0.418012
ENSG00000104408.9_and_ENSG00000243287.2;SE:chr8:108236203-108239958:108240075-108241799:-	8.88325e-05	0.413087	0.418012
ENSG00000104408.9_and_ENSG00000243287.2;SE:chr8:108240075-108241799:108241913-108248613:-	-0.0195016	0.413087	0.418012
ENSG00000104408.9_and_ENSG00000243287.2;SE:chr8:108241913-108242112:108242256-108248613:-	0.000724313	0.413087	0.418012
ENSG00000104408.9_and_ENSG00000243287.2;SE:chr8:108241913-108242112:108242346-108248613:-	0.00107962	0.413087	0.418012
ENSG00000104408.9_and_ENSG00000243287.2;SE:chr8:108241913-108243293:108243463-108248613:-	0.00137564	0.413087	0.418012
ENSG00000181163.13;A3:chr5:171388006-171390051:171388006-171390075:+	-4.24244e-05	0.413087	0.418012
ENSG00000120885.21_and_ENSG00000284280.1;A5:chr8:27610600-27611075:27610600-27611146:-	-0.000178858	0.413586	0.418202
ENSG00000120885.21_and_ENSG00000284280.1;A5:chr8:27610600-27611110:27610600-27611146:-	-0.00342839	0.413586	0.418202
ENSG00000120885.21_and_ENSG00000284280.1;AF:chr8:27610600-27611075:27611218:27610600-27614655:27614681:-	-0.000155994	0.413586	0.418202
ENSG00000120885.21_and_ENSG00000284280.1;AF:chr8:27610600-27611075:27611218:27610600-27614655:27614690:-	-0.000597575	0.413586	0.418202
ENSG00000120885.21_and_ENSG00000284280.1;AF:chr8:27610600-27611075:27611218:27610600-27614655:27614693:-	-0.00318416	0.413586	0.418202
ENSG00000120885.21_and_ENSG00000284280.1;AF:chr8:27610600-27611075:27611218:27610600-27614655:27615031:-	-0.00295256	0.413586	0.418202
ENSG00000120885.21_and_ENSG00000284280.1;AF:chr8:27610600-27611110:27611205:27610600-27614655:27614681:-	-0.00244531	0.413586	0.418202
ENSG00000120885.21_and_ENSG00000284280.1;AF:chr8:27610600-27611110:27611205:27610600-27614655:27614690:-	-0.00749911	0.413586	0.418202
ENSG00000120885.21_and_ENSG00000284280.1;AF:chr8:27610600-27611110:27611205:27610600-27614655:27614693:-	-0.0665473	0.413586	0.418202
ENSG00000120885.21_and_ENSG00000284280.1;AF:chr8:27610600-27611110:27611205:27610600-27614655:27615031:-	-0.0166842	0.413586	0.418202
ENSG00000120885.21_and_ENSG00000284280.1;AF:chr8:27610600-27611146:27611431:27610600-27611601:27611751:-	-0.0407391	0.413586	0.418202
ENSG00000120885.21_and_ENSG00000284280.1;AF:chr8:27610600-27611146:27611431:27610600-27611830:27611966:-	0.000563987	0.413586	0.418202
ENSG00000120885.21_and_ENSG00000284280.1;AF:chr8:27610600-27611146:27611431:27610600-27613578:27614243:-	0.00109017	0.413586	0.418202
ENSG00000120885.21_and_ENSG00000284280.1;AF:chr8:27610600-27611146:27611431:27610600-27614655:27614681:-	0.0507224	0.413586	0.418202
ENSG00000120885.21_and_ENSG00000284280.1;AF:chr8:27610600-27611146:27611431:27610600-27614655:27614690:-	0.000261406	0.413586	0.418202
ENSG00000120885.21_and_ENSG00000284280.1;AF:chr8:27610600-27611146:27611431:27610600-27614655:27614693:-	0.00127167	0.413586	0.418202
ENSG00000120885.21_and_ENSG00000284280.1;AF:chr8:27610600-27611146:27611431:27610600-27614655:27614700:-	-0.00811606	0.413586	0.418202
ENSG00000120885.21_and_ENSG00000284280.1;AF:chr8:27610600-27611146:27611431:27610600-27614655:27615031:-	0.0178901	0.413586	0.418202
ENSG00000120885.21_and_ENSG00000284280.1;AF:chr8:27610600-27611601:27611751:27610600-27614655:27614681:-	0.0517711	0.413586	0.418202
ENSG00000120885.21_and_ENSG00000284280.1;AF:chr8:27610600-27611601:27611751:27610600-27614655:27614690:-	0.0561288	0.413586	0.418202
ENSG00000120885.21_and_ENSG00000284280.1;AF:chr8:27610600-27611601:27611751:27610600-27614655:27614693:-	0.0247817	0.413586	0.418202
ENSG00000120885.21_and_ENSG00000284280.1;AF:chr8:27610600-27611601:27611751:27610600-27614655:27615031:-	0.0901972	0.413586	0.418202
ENSG00000120885.21_and_ENSG00000284280.1;AF:chr8:27610600-27611830:27611966:27610600-27614655:27614681:-	-0.000569879	0.413586	0.418202
ENSG00000120885.21_and_ENSG00000284280.1;AF:chr8:27610600-27611830:27611966:27610600-27614655:27614690:-	-0.00124321	0.413586	0.418202
ENSG00000120885.21_and_ENSG00000284280.1;AF:chr8:27610600-27611830:27611966:27610600-27614655:27614693:-	-0.0239942	0.413586	0.418202
ENSG00000120885.21_and_ENSG00000284280.1;AF:chr8:27610600-27611830:27611966:27610600-27614655:27615031:-	-0.00540015	0.413586	0.418202
ENSG00000120885.21_and_ENSG00000284280.1;AF:chr8:27610600-27613578:27614243:27610600-27614655:27614681:-	-0.00102715	0.413586	0.418202
ENSG00000120885.21_and_ENSG00000284280.1;AF:chr8:27610600-27613578:27614243:27610600-27614655:27614690:-	-0.00271123	0.413586	0.418202
ENSG00000120885.21_and_ENSG00000284280.1;AF:chr8:27610600-27613578:27614243:27610600-27614655:27614693:-	-0.0818925	0.413586	0.418202
ENSG00000120885.21_and_ENSG00000284280.1;AF:chr8:27610600-27613578:27614243:27610600-27614655:27615031:-	-0.01537	0.413586	0.418202
ENSG00000120885.21_and_ENSG00000284280.1;RI:chr8:27598460:27598635-27599780:27600009:-	-0.00112966	0.413586	0.418202
ENSG00000120885.21_and_ENSG00000284280.1;RI:chr8:27604924:27605069-27605172:27605335:-	0.00573961	0.413586	0.418202
ENSG00000120885.21_and_ENSG00000284280.1;SE:chr8:27610600-27613578:27613683-27614655:-	0.000280245	0.413586	0.418202
ENSG00000120885.21_and_ENSG00000284280.1;SE:chr8:27610600-27614173:27614370-27614655:-	-0.00019681	0.413586	0.418202
ENSG00000123349.13;A5:chr12:53296551-53297850:53296467-53297850:+	-0.00125305	0.413753	0.418352
ENSG00000123349.13;SE:chr12:53295639-53297850:53297924-53298045:+	0.00226285	0.413753	0.418352
ENSG00000125691.12_and_ENSG00000252699.1_and_ENSG00000199293.1;AF:chr17:38853105-38853302:38853428:38853105-38853698:38853735:-	-0.00435213	0.413961	0.418456
ENSG00000125691.12_and_ENSG00000252699.1_and_ENSG00000199293.1;AF:chr17:38853105-38853302:38853428:38853105-38853698:38853738:-	0.00512719	0.413961	0.418456
ENSG00000131143.8;A3:chr16:85799752-85801184:85799752-85801205:+	0.00303969	0.414086	0.418456
ENSG00000131143.8;A3:chr16:85801278-85804937:85801278-85804941:+	-0.00027646	0.414086	0.418456
ENSG00000131143.8;A3:chr16:85805864-85806456:85805864-85806738:+	-4.09732e-05	0.414086	0.418456
ENSG00000131143.8;A3:chr16:85805864-85806738:85805864-85806827:+	-0.00130315	0.414086	0.418456
ENSG00000131143.8;A5:chr16:85799884-85801205:85799752-85801205:+	-0.00067012	0.414086	0.418456
ENSG00000131143.8;A5:chr16:85805153-85805733:85805104-85805733:+	0.00137749	0.414086	0.418456
ENSG00000131143.8;AF:chr16:85798633:85799068-85801205:85799622:85799752-85801205:+	-0.0142376	0.414086	0.418456
ENSG00000131143.8;AF:chr16:85798633:85799068-85801205:85799684:85799752-85801205:+	-4.70369e-05	0.414086	0.418456
ENSG00000131143.8;AF:chr16:85799684:85799752-85801205:85799760:85799884-85801205:+	-0.000316263	0.414086	0.418456
ENSG00000131143.8;RI:chr16:85804937:85805104-85805733:85805864:+	-0.00221174	0.414086	0.418456
ENSG00000131143.8;RI:chr16:85804937:85805153-85805733:85805864:+	-0.242741	0.414086	0.418456
ENSG00000131143.8;SE:chr16:85799752-85801205:85801278-85804937:+	2.11454e-05	0.414086	0.418456
ENSG00000131143.8;SE:chr16:85801278-85804540:85804661-85804937:+	-0.000130731	0.414086	0.418456
ENSG00000136003.15;A3:chr12:108562736-108564060:108562736-108564279:+	-0.00391058	0.414086	0.418456
ENSG00000136003.15;A3:chr12:108567268-108567658:108567268-108567920:+	-0.0177111	0.414086	0.418456
ENSG00000136003.15;A3:chr12:108567268-108567658:108567268-108568831:+	-0.0288437	0.414086	0.418456
ENSG00000136003.15;AL:chr12:108567268-108567658:108568547:108567268-108568831:108569384:+	0.000254567	0.414086	0.418456
ENSG00000136003.15;RI:chr12:108564060:108564155-108564279:108564392:+	-0.0193569	0.414086	0.418456
ENSG00000136003.15;SE:chr12:108562736-108564060:108564155-108564279:+	-0.0079395	0.414086	0.418456
ENSG00000136003.15;SE:chr12:108567268-108567658:108567743-108568831:+	0.000745199	0.414086	0.418456
ENSG00000136003.15;SE:chr12:108567268-108567658:108567757-108568831:+	0.00115333	0.414086	0.418456
ENSG00000136003.15;SE:chr12:108567268-108567920:108568016-108568831:+	0.000311629	0.414086	0.418456
ENSG00000244734.3;A5:chr11:5226799-5226930:5226799-5226946:-	-0.000122769	0.414086	0.418456
ENSG00000115268.9;A3:chr19:1438428-1438807:1438428-1438811:+	-0.00138248	0.414585	0.418803
ENSG00000115268.9;A3:chr19:1438892-1439961:1438892-1440019:+	0.000854498	0.414585	0.418803
ENSG00000115268.9;A3:chr19:1438892-1439968:1438892-1440019:+	0.00070601	0.414585	0.418803
ENSG00000115268.9;A3:chr19:1438892-1440019:1438892-1440026:+	-7.36127e-05	0.414585	0.418803
ENSG00000115268.9;A5:chr19:1438580-1438807:1438428-1438807:+	0.000370502	0.414585	0.418803
ENSG00000115268.9;A5:chr19:1440253-1440349:1440241-1440349:+	0.000331896	0.414585	0.418803
ENSG00000115268.9;RI:chr19:1438807:1438892-1440019:1440253:+	-0.0013127	0.414585	0.418803
ENSG00000115268.9;RI:chr19:1438807:1438892-1440026:1440253:+	-0.176051	0.414585	0.418803
ENSG00000115268.9;RI:chr19:1440019:1440253-1440349:1440494:+	-0.000251684	0.414585	0.418803
ENSG00000115268.9;SE:chr19:1438892-1439606:1439826-1440019:+	-0.000203298	0.414585	0.418803
ENSG00000115268.9;SE:chr19:1438892-1439716:1439826-1440019:+	-6.12326e-05	0.414585	0.418803
ENSG00000135624.15;AF:chr2:73233429:73233513-73239643:73234238:73234384-73239643:+	0	0.414585	0.418803
ENSG00000135624.15;AF:chr2:73233429:73233513-73239643:73234309:73234384-73239643:+	0	0.414585	0.418803
ENSG00000135624.15;AF:chr2:73234238:73234384-73239643:73239101:73239279-73239643:+	0	0.414585	0.418803
ENSG00000135624.15;AF:chr2:73234309:73234384-73239643:73239101:73239279-73239643:+	0	0.414585	0.418803
ENSG00000185201.16_and_ENSG00000185885.15;AF:chr11:313853:314356-314922:314418:314456-314922:+	0	0.414585	0.418803
ENSG00000185201.16_and_ENSG00000185885.15;AL:chr11:308438-309013:309395:308438-314922:315272:+	9.92548e-05	0.414585	0.418803
ENSG00000135404.11;AF:chr12:55728352-55728516:55728647:55728352-55728953:55729220:-	-6.86502e-05	0.415085	0.419298
ENSG00000105640.12_and_ENSG00000207166.1;AF:chr19:17859953:17859974-17861293:17860125:17860314-17861293:+	-0.0835185	0.415584	0.419794
ENSG00000108107.14_and_ENSG00000284029.1;RI:chr19:55386570:55386693-55387930:55388048:+	0.000123916	0.417083	0.421167
ENSG00000150093.18;A5:chr10:32932600-32933351:32932600-32933482:-	0.0572977	0.417083	0.421167
ENSG00000150093.18;AF:chr10:32935558-32955570:32955663:32935558-32958145:32958209:-	2.71203e-05	0.417083	0.421167
ENSG00000150093.18;AF:chr10:32935558-32955570:32955663:32935558-32958145:32958227:-	-7.15266e-05	0.417083	0.421167
ENSG00000150093.18;AF:chr10:32935558-32955570:32955663:32935558-32958145:32958232:-	0.00213106	0.417083	0.421167
ENSG00000150093.18;AF:chr10:32935558-32957759:32957794:32935558-32958145:32958209:-	0	0.417083	0.421167
ENSG00000150093.18;AF:chr10:32935558-32957759:32957794:32935558-32958145:32958227:-	0	0.417083	0.421167
ENSG00000150093.18;AF:chr10:32935558-32957759:32957794:32935558-32958145:32958232:-	0	0.417083	0.421167
ENSG00000150093.18;AF:chr10:32935558-32958145:32958209:32935558-32992331:32992463:-	0.000100645	0.417083	0.421167
ENSG00000150093.18;AF:chr10:32935558-32958145:32958209:32935558-33005615:33005792:-	3.14276e-05	0.417083	0.421167
ENSG00000150093.18;AF:chr10:32935558-32958145:32958227:32935558-32992331:32992463:-	0.00614787	0.417083	0.421167
ENSG00000150093.18;AF:chr10:32935558-32958145:32958227:32935558-33005615:33005792:-	0.00156599	0.417083	0.421167
ENSG00000150093.18;AF:chr10:32935558-32958145:32958232:32935558-32992331:32992463:-	0.00863388	0.417083	0.421167
ENSG00000150093.18;AF:chr10:32935558-32958145:32958232:32935558-33005615:33005792:-	0.00774597	0.417083	0.421167
ENSG00000150093.18;SE:chr10:32935558-32953593:32953809-32958145:-	0.000266775	0.417083	0.421167
ENSG00000163468.14;A3:chr1:156325089-156333547:156325086-156333547:-	-0.00102115	0.417582	0.421578
ENSG00000163468.14;AF:chr1:156335888-156338154:156338465:156335888-156367744:156367859:-	0	0.417582	0.421578
ENSG00000163468.14;AF:chr1:156335888-156338154:156338465:156335888-156367744:156367873:-	0	0.417582	0.421578
ENSG00000163468.14;SE:chr1:156325089-156333216:156333284-156333547:-	-0.000268979	0.417582	0.421578
ENSG00000163468.14;SE:chr1:156333643-156334713:156334775-156334868:-	0.0002184	0.417582	0.421578
ENSG00000163468.14;SE:chr1:156334918-156335827:156335888-156338154:-	0.003345	0.417582	0.421578
ENSG00000163468.14;SE:chr1:156335888-156337079:156337240-156338154:-	0.00241284	0.417582	0.421578
ENSG00000163468.14;SE:chr1:156335888-156337677:156337789-156338154:-	-0.000269653	0.417582	0.421578
ENSG00000196154.11_and_ENSG00000188015.9;AF:chr1:153544809-153545753:153545885:153544809-153550065:153550136:-	1.7807e-06	0.417582	0.421578
ENSG00000196262.13;AF:chr7:44796680:44796793-44799247:44798814:44798904-44799247:+	0	0.417582	0.421578
ENSG00000105372.6_and_ENSG00000276926.1;A5:chr19:41860445-41860775:41860289-41860775:+	-7.30393e-05	0.418082	0.42198
ENSG00000105372.6_and_ENSG00000276926.1;A5:chr19:41861225-41869031:41861212-41869031:+	0.000144707	0.418082	0.42198
ENSG00000105372.6_and_ENSG00000276926.1;AF:chr19:41860255:41860445-41860775:41860446:41860494-41860775:+	0.000388447	0.418082	0.42198
ENSG00000105372.6_and_ENSG00000276926.1;SE:chr19:41861212-41861480:41861560-41869031:+	0.000700004	0.418082	0.42198
ENSG00000105640.12_and_ENSG00000207166.1;AF:chr19:17859876:17859974-17861293:17860125:17860314-17861293:+	-0.000118904	0.418082	0.42198
ENSG00000105640.12_and_ENSG00000207166.1;AF:chr19:17859932:17859974-17861293:17860125:17860314-17861293:+	0.0022819	0.418082	0.42198
ENSG00000123416.15;AF:chr12:49129722-49129895:49130113:49129722-49131298:49131395:-	-9.5398e-06	0.418082	0.42198
ENSG00000123416.15;RI:chr12:49129500:49129722-49131298:49131395:-	-0.00156326	0.418082	0.42198
ENSG00000123416.15;SE:chr12:49129722-49130119:49130274-49131298:-	6.19855e-05	0.418082	0.42198
ENSG00000123416.15;SE:chr12:49129722-49130119:49130344-49131298:-	-7.82036e-05	0.418082	0.42198
ENSG00000123416.15;SE:chr12:49129722-49130119:49130402-49131298:-	4.0395e-06	0.418082	0.42198
ENSG00000159403.15_and_ENSG00000139178.10;A3:chr12:7089820-7090056:7089733-7090056:-	0.00306973	0.418706	0.422544
ENSG00000159403.15_and_ENSG00000139178.10;A3:chr12:7099807-7099901:7099760-7099901:-	0.0280497	0.418706	0.422544
ENSG00000159403.15_and_ENSG00000139178.10;A5:chr12:7090248-7091452:7090248-7092387:-	0.0404481	0.418706	0.422544
ENSG00000159403.15_and_ENSG00000139178.10;AL:chr12:7094554:7097163-7099686:7098296:7098412-7099686:-	-0.0206625	0.418706	0.422544
ENSG00000159403.15_and_ENSG00000139178.10;RI:chr12:7088839:7088986-7089293:7089489:-	0.00903564	0.418706	0.422544
ENSG00000159403.15_and_ENSG00000139178.10;RI:chr12:7091452:7091680-7092387:7092441:-	-0.0306193	0.418706	0.422544
ENSG00000159403.15_and_ENSG00000139178.10;SE:chr12:7099760-7099901:7100026-7101898:-	-0.0332655	0.418706	0.422544
ENSG00000116016.13;A3:chr2:46382598-46384476:46382598-46384509:+	0.00760377	0.41958	0.423164
ENSG00000116016.13;AF:chr2:46293667:46294098-46346873:46297402:46297937-46346873:+	5.418e-05	0.41958	0.423164
ENSG00000116016.13;AF:chr2:46297402:46297937-46346873:46335690:46335906-46346873:+	-0.000172416	0.41958	0.423164
ENSG00000140988.15_and_ENSG00000206811.1_and_ENSG00000207405.1_and_ENSG00000255513.1;A3:chr16:1962270-1962497:1962265-1962497:-	-0.000565291	0.41958	0.423164
ENSG00000140988.15_and_ENSG00000206811.1_and_ENSG00000207405.1_and_ENSG00000255513.1;A3:chr16:1962656-1962736:1962270-1962736:-	-0.167125	0.41958	0.423164
ENSG00000140988.15_and_ENSG00000206811.1_and_ENSG00000207405.1_and_ENSG00000255513.1;A3:chr16:1962909-1963149:1962656-1963149:-	-0.00337223	0.41958	0.423164
ENSG00000140988.15_and_ENSG00000206811.1_and_ENSG00000207405.1_and_ENSG00000255513.1;A3:chr16:1963256-1964276:1962909-1964276:-	-0.00348959	0.41958	0.423164
ENSG00000140988.15_and_ENSG00000206811.1_and_ENSG00000207405.1_and_ENSG00000255513.1;A5:chr16:1962270-1962497:1962270-1962736:-	-0.058085	0.41958	0.423164
ENSG00000140988.15_and_ENSG00000206811.1_and_ENSG00000207405.1_and_ENSG00000255513.1;A5:chr16:1963256-1963653:1963256-1964276:-	-0.00163858	0.41958	0.423164
ENSG00000140988.15_and_ENSG00000206811.1_and_ENSG00000207405.1_and_ENSG00000255513.1;A5:chr16:1963256-1964276:1963256-1964449:-	-0.0336504	0.41958	0.423164
ENSG00000140988.15_and_ENSG00000206811.1_and_ENSG00000207405.1_and_ENSG00000255513.1;A5:chr16:1964365-1964449:1964365-1964807:-	-0.00880951	0.41958	0.423164
ENSG00000140988.15_and_ENSG00000206811.1_and_ENSG00000207405.1_and_ENSG00000255513.1;AF:chr16:1962909-1963149:1963256:1962909-1964276:1964356:-	-0.00369547	0.41958	0.423164
ENSG00000140988.15_and_ENSG00000206811.1_and_ENSG00000207405.1_and_ENSG00000255513.1;AF:chr16:1963256-1964276:1964365:1963256-1964449:1964812:-	-0.0888282	0.41958	0.423164
ENSG00000140988.15_and_ENSG00000206811.1_and_ENSG00000207405.1_and_ENSG00000255513.1;AF:chr16:1964365-1964449:1964631:1964365-1964807:1964841:-	-0.00311653	0.41958	0.423164
ENSG00000140988.15_and_ENSG00000206811.1_and_ENSG00000207405.1_and_ENSG00000255513.1;AF:chr16:1964628-1964745:1964806:1964628-1964807:1964860:-	-5.83934e-05	0.41958	0.423164
ENSG00000140988.15_and_ENSG00000206811.1_and_ENSG00000207405.1_and_ENSG00000255513.1;MX:chr16:1962656-1962736:1962909-1964276:1962656-1963149:1963256-1964276:-	-0.000765756	0.41958	0.423164
ENSG00000140988.15_and_ENSG00000206811.1_and_ENSG00000207405.1_and_ENSG00000255513.1;RI:chr16:1962061:1962270-1962497:1962656:-	-0.00138254	0.41958	0.423164
ENSG00000140988.15_and_ENSG00000206811.1_and_ENSG00000207405.1_and_ENSG00000255513.1;RI:chr16:1962497:1962656-1962736:1962909:-	-0.00283562	0.41958	0.423164
ENSG00000140988.15_and_ENSG00000206811.1_and_ENSG00000207405.1_and_ENSG00000255513.1;RI:chr16:1962497:1962656-1962736:1963256:-	-0.0387767	0.41958	0.423164
ENSG00000140988.15_and_ENSG00000206811.1_and_ENSG00000207405.1_and_ENSG00000255513.1;RI:chr16:1962497:1962909-1963149:1963256:-	-0.0200037	0.41958	0.423164
ENSG00000140988.15_and_ENSG00000206811.1_and_ENSG00000207405.1_and_ENSG00000255513.1;RI:chr16:1962736:1962909-1963149:1963256:-	-0.000758576	0.41958	0.423164
ENSG00000140988.15_and_ENSG00000206811.1_and_ENSG00000207405.1_and_ENSG00000255513.1;SE:chr16:1962270-1962497:1962656-1962736:-	-0.000720697	0.41958	0.423164
ENSG00000140988.15_and_ENSG00000206811.1_and_ENSG00000207405.1_and_ENSG00000255513.1;SE:chr16:1962656-1962736:1962909-1963149:-	-8.4164e-06	0.41958	0.423164
ENSG00000140988.15_and_ENSG00000206811.1_and_ENSG00000207405.1_and_ENSG00000255513.1;SE:chr16:1962909-1963149:1963256-1964276:-	0.0536197	0.41958	0.423164
ENSG00000140988.15_and_ENSG00000206811.1_and_ENSG00000207405.1_and_ENSG00000255513.1;SE:chr16:1963256-1963653:1963839-1964276:-	-0.000135618	0.41958	0.423164
ENSG00000140988.15_and_ENSG00000206811.1_and_ENSG00000207405.1_and_ENSG00000255513.1;SE:chr16:1963256-1963653:1964365-1964449:-	-0.0634925	0.41958	0.423164
ENSG00000140988.15_and_ENSG00000206811.1_and_ENSG00000207405.1_and_ENSG00000255513.1;SE:chr16:1963256-1964276:1964365-1964449:-	-0.000438199	0.41958	0.423164
ENSG00000140988.15_and_ENSG00000206811.1_and_ENSG00000207405.1_and_ENSG00000255513.1;SE:chr16:1964365-1964449:1964628-1964807:-	-0.000155386	0.41958	0.423164
ENSG00000149131.15;A3:chr11:57602169-57605603:57602169-57606010:+	0.000359279	0.42008	0.423593
ENSG00000149131.15;A3:chr11:57606213-57606381:57606213-57606408:+	-0.00148203	0.42008	0.423593
ENSG00000149131.15;A5:chr11:57597722-57598249:57597531-57598249:+	-0.000307894	0.42008	0.423593
ENSG00000149131.15;AF:chr11:57597387:57597531-57598249:57597683:57597722-57598249:+	-0.000177247	0.42008	0.423593
ENSG00000149131.15;SE:chr11:57606547-57606711:57606799-57611717:+	7.23978e-05	0.42008	0.423593
ENSG00000166794.4;SE:chr15:64160197-64162041:64162154-64162852:-	3.9614e-05	0.42008	0.423593
ENSG00000167658.15_and_ENSG00000206775.1;AF:chr19:3984350-3984793:3985112:3984350-3985378:3985463:-	-0.0211064	0.42008	0.423593
ENSG00000167658.15_and_ENSG00000206775.1;AF:chr19:3984350-3984793:3985112:3984350-3985378:3985469:-	-0.000152843	0.42008	0.423593
ENSG00000196465.10_and_ENSG00000092841.18;RI:chr12:56158362:56158404-56158684:56158711:+	-0.000123869	0.420579	0.424087
ENSG00000142937.11_and_ENSG00000264294.1_and_ENSG00000200913.1_and_ENSG00000202031.1_and_ENSG00000207421.1_and_ENSG00000281859.1;A5:chr1:44775600-44776034:44775473-44776034:+	-1.83529e-05	0.421079	0.424447
ENSG00000142937.11_and_ENSG00000264294.1_and_ENSG00000200913.1_and_ENSG00000202031.1_and_ENSG00000207421.1_and_ENSG00000281859.1;A5:chr1:44776774-44777614:44776714-44777614:+	0.00522128	0.421079	0.424447
ENSG00000142937.11_and_ENSG00000264294.1_and_ENSG00000200913.1_and_ENSG00000202031.1_and_ENSG00000207421.1_and_ENSG00000281859.1;A5:chr1:44777789-44778000:44777737-44778000:+	-0.00111125	0.421079	0.424447
ENSG00000142937.11_and_ENSG00000264294.1_and_ENSG00000200913.1_and_ENSG00000202031.1_and_ENSG00000207421.1_and_ENSG00000281859.1;AF:chr1:44775251:44775473-44776034:44775573:44775600-44776034:+	0.00198116	0.421079	0.424447
ENSG00000142937.11_and_ENSG00000264294.1_and_ENSG00000200913.1_and_ENSG00000202031.1_and_ENSG00000207421.1_and_ENSG00000281859.1;AF:chr1:44775251:44775473-44776034:44775578:44775600-44776034:+	-0.0112004	0.421079	0.424447
ENSG00000142534.6_and_ENSG00000200530.1;A3:chr19:49496471-49497173:49496471-49497194:+	-0.000132377	0.421578	0.424447
ENSG00000142534.6_and_ENSG00000200530.1;A5:chr19:49496497-49497194:49496471-49497194:+	3.71208e-05	0.421578	0.424447
ENSG00000142534.6_and_ENSG00000200530.1;RI:chr19:49497194:49497595-49497917:49498046:+	-0.0108374	0.421578	0.424447
ENSG00000142534.6_and_ENSG00000200530.1;RI:chr19:49497520:49497595-49497917:49498046:+	-0.000574382	0.421578	0.424447
ENSG00000149273.14_and_ENSG00000206941.1_and_ENSG00000207445.1;A3:chr11:75401733-75402304:75401733-75402352:+	9.16724e-05	0.421578	0.424447
ENSG00000149273.14_and_ENSG00000206941.1_and_ENSG00000207445.1;A3:chr11:75402446-75404020:75402446-75404054:+	-0.00351682	0.421578	0.424447
ENSG00000149273.14_and_ENSG00000206941.1_and_ENSG00000207445.1;A3:chr11:75404868-75405583:75404868-75405614:+	0.000102722	0.421578	0.424447
ENSG00000149273.14_and_ENSG00000206941.1_and_ENSG00000207445.1;A5:chr11:75400824-75401640:75400777-75401640:+	-0.0113833	0.421578	0.424447
ENSG00000149273.14_and_ENSG00000206941.1_and_ENSG00000207445.1;A5:chr11:75401725-75402380:75401705-75402380:+	0.0208156	0.421578	0.424447
ENSG00000149273.14_and_ENSG00000206941.1_and_ENSG00000207445.1;A5:chr11:75402446-75404020:75401733-75404020:+	-0.00377919	0.421578	0.424447
ENSG00000149273.14_and_ENSG00000206941.1_and_ENSG00000207445.1;A5:chr11:75402446-75404672:75402379-75404672:+	-0.000586756	0.421578	0.424447
ENSG00000149273.14_and_ENSG00000206941.1_and_ENSG00000207445.1;AF:chr11:75399486:75399577-75400694:75399670:75399840-75400694:+	0.00660256	0.421578	0.424447
ENSG00000149273.14_and_ENSG00000206941.1_and_ENSG00000207445.1;AF:chr11:75399486:75399577-75400694:75399699:75399866-75400694:+	-0.021195	0.421578	0.424447
ENSG00000149273.14_and_ENSG00000206941.1_and_ENSG00000207445.1;AF:chr11:75399486:75399577-75400694:75400404:75400585-75400694:+	-0.0780883	0.421578	0.424447
ENSG00000149273.14_and_ENSG00000206941.1_and_ENSG00000207445.1;AF:chr11:75399515:75399577-75400694:75399670:75399840-75400694:+	-0.00737635	0.421578	0.424447
ENSG00000149273.14_and_ENSG00000206941.1_and_ENSG00000207445.1;AF:chr11:75399515:75399577-75400694:75399699:75399866-75400694:+	-0.0401958	0.421578	0.424447
ENSG00000149273.14_and_ENSG00000206941.1_and_ENSG00000207445.1;AF:chr11:75399515:75399577-75400694:75400404:75400585-75400694:+	-0.0731983	0.421578	0.424447
ENSG00000149273.14_and_ENSG00000206941.1_and_ENSG00000207445.1;AF:chr11:75399518:75399577-75400694:75400404:75400585-75400694:+	-0.0935745	0.421578	0.424447
ENSG00000149273.14_and_ENSG00000206941.1_and_ENSG00000207445.1;AF:chr11:75399519:75399577-75400694:75399670:75399840-75400694:+	0.000147648	0.421578	0.424447
ENSG00000149273.14_and_ENSG00000206941.1_and_ENSG00000207445.1;AF:chr11:75399519:75399577-75400694:75399699:75399866-75400694:+	-0.00042547	0.421578	0.424447
ENSG00000149273.14_and_ENSG00000206941.1_and_ENSG00000207445.1;AF:chr11:75399519:75399577-75400694:75400404:75400585-75400694:+	-0.0667112	0.421578	0.424447
ENSG00000149273.14_and_ENSG00000206941.1_and_ENSG00000207445.1;AF:chr11:75399520:75399577-75401640:75400695:75400824-75401640:+	0.0191815	0.421578	0.424447
ENSG00000149273.14_and_ENSG00000206941.1_and_ENSG00000207445.1;AF:chr11:75399530:75399577-75400694:75399670:75399840-75400694:+	0.000133915	0.421578	0.424447
ENSG00000149273.14_and_ENSG00000206941.1_and_ENSG00000207445.1;AF:chr11:75399530:75399577-75400694:75399699:75399866-75400694:+	-0.000174823	0.421578	0.424447
ENSG00000149273.14_and_ENSG00000206941.1_and_ENSG00000207445.1;AF:chr11:75399530:75399577-75400694:75400404:75400585-75400694:+	-0.0378252	0.421578	0.424447
ENSG00000149273.14_and_ENSG00000206941.1_and_ENSG00000207445.1;AF:chr11:75399531:75399577-75400694:75399670:75399840-75400694:+	5.7711e-05	0.421578	0.424447
ENSG00000149273.14_and_ENSG00000206941.1_and_ENSG00000207445.1;AF:chr11:75399531:75399577-75400694:75399699:75399866-75400694:+	-0.000309198	0.421578	0.424447
ENSG00000149273.14_and_ENSG00000206941.1_and_ENSG00000207445.1;AF:chr11:75399531:75399577-75400694:75400404:75400585-75400694:+	-0.0563412	0.421578	0.424447
ENSG00000149273.14_and_ENSG00000206941.1_and_ENSG00000207445.1;AF:chr11:75399537:75399577-75400694:75399670:75399840-75400694:+	0.000952252	0.421578	0.424447
ENSG00000149273.14_and_ENSG00000206941.1_and_ENSG00000207445.1;AF:chr11:75399537:75399577-75400694:75399699:75399866-75400694:+	-0.00154081	0.421578	0.424447
ENSG00000149273.14_and_ENSG00000206941.1_and_ENSG00000207445.1;AF:chr11:75399537:75399577-75400694:75400404:75400585-75400694:+	-0.0944473	0.421578	0.424447
ENSG00000149273.14_and_ENSG00000206941.1_and_ENSG00000207445.1;AF:chr11:75399542:75399577-75400694:75399670:75399840-75400694:+	0.000600125	0.421578	0.424447
ENSG00000149273.14_and_ENSG00000206941.1_and_ENSG00000207445.1;AF:chr11:75399542:75399577-75400694:75399699:75399866-75400694:+	-0.00195094	0.421578	0.424447
ENSG00000149273.14_and_ENSG00000206941.1_and_ENSG00000207445.1;AF:chr11:75399542:75399577-75400694:75400404:75400585-75400694:+	-0.103748	0.421578	0.424447
ENSG00000149273.14_and_ENSG00000206941.1_and_ENSG00000207445.1;AF:chr11:75399543:75399577-75400694:75399670:75399840-75400694:+	5.34071e-05	0.421578	0.424447
ENSG00000149273.14_and_ENSG00000206941.1_and_ENSG00000207445.1;AF:chr11:75399543:75399577-75400694:75399699:75399866-75400694:+	-0.000106978	0.421578	0.424447
ENSG00000149273.14_and_ENSG00000206941.1_and_ENSG00000207445.1;AF:chr11:75399543:75399577-75400694:75400404:75400585-75400694:+	-0.033709	0.421578	0.424447
ENSG00000149273.14_and_ENSG00000206941.1_and_ENSG00000207445.1;AF:chr11:75399557:75399577-75400694:75399670:75399840-75400694:+	0.00183256	0.421578	0.424447
ENSG00000149273.14_and_ENSG00000206941.1_and_ENSG00000207445.1;AF:chr11:75399557:75399577-75400694:75399699:75399866-75400694:+	-0.00261342	0.421578	0.424447
ENSG00000149273.14_and_ENSG00000206941.1_and_ENSG00000207445.1;AF:chr11:75399557:75399577-75400694:75400404:75400585-75400694:+	-0.0787233	0.421578	0.424447
ENSG00000149273.14_and_ENSG00000206941.1_and_ENSG00000207445.1;AL:chr11:75402446-75404020:75404109:75402446-75404672:75404730:+	0.000600125	0.421578	0.424447
ENSG00000149273.14_and_ENSG00000206941.1_and_ENSG00000207445.1;AL:chr11:75404868-75405583:75405688:75404868-75421727:75422280:+	0.0229769	0.421578	0.424447
ENSG00000149273.14_and_ENSG00000206941.1_and_ENSG00000207445.1;AL:chr11:75404868-75405614:75405628:75404868-75421727:75422280:+	0.00122683	0.421578	0.424447
ENSG00000149273.14_and_ENSG00000206941.1_and_ENSG00000207445.1;AL:chr11:75404868-75405614:75405680:75404868-75421727:75422280:+	0.0122799	0.421578	0.424447
ENSG00000149273.14_and_ENSG00000206941.1_and_ENSG00000207445.1;AL:chr11:75404868-75405614:75405692:75404868-75421727:75422280:+	0.00891295	0.421578	0.424447
ENSG00000149273.14_and_ENSG00000206941.1_and_ENSG00000207445.1;AL:chr11:75404868-75405614:75405884:75404868-75421727:75422280:+	0.0940537	0.421578	0.424447
ENSG00000149273.14_and_ENSG00000206941.1_and_ENSG00000207445.1;AL:chr11:75404868-75405614:75406913:75404868-75421727:75422280:+	0.00335113	0.421578	0.424447
ENSG00000149273.14_and_ENSG00000206941.1_and_ENSG00000207445.1;MX:chr11:75401733-75402352:75402379-75404672:75401733-75404020:75404207-75404672:+	-0.017134	0.421578	0.424447
ENSG00000149273.14_and_ENSG00000206941.1_and_ENSG00000207445.1;MX:chr11:75401733-75402352:75402446-75404672:75401733-75404020:75404207-75404672:+	-0.000755325	0.421578	0.424447
ENSG00000149273.14_and_ENSG00000206941.1_and_ENSG00000207445.1;RI:chr11:75401640:75401705-75402380:75402446:+	-0.0192335	0.421578	0.424447
ENSG00000149273.14_and_ENSG00000206941.1_and_ENSG00000207445.1;RI:chr11:75401640:75401725-75402380:75402446:+	-0.0298788	0.421578	0.424447
ENSG00000149273.14_and_ENSG00000206941.1_and_ENSG00000207445.1;RI:chr11:75401640:75401733-75402304:75402446:+	-0.11249	0.421578	0.424447
ENSG00000149273.14_and_ENSG00000206941.1_and_ENSG00000207445.1;RI:chr11:75401640:75401733-75402352:75402446:+	-0.00120404	0.421578	0.424447
ENSG00000149273.14_and_ENSG00000206941.1_and_ENSG00000207445.1;SE:chr11:75399577-75400694:75400777-75401640:+	-0.00431703	0.421578	0.424447
ENSG00000149273.14_and_ENSG00000206941.1_and_ENSG00000207445.1;SE:chr11:75399577-75400694:75400824-75401640:+	-0.00315334	0.421578	0.424447
ENSG00000149273.14_and_ENSG00000206941.1_and_ENSG00000207445.1;SE:chr11:75400824-75401640:75401733-75404020:+	0.000610171	0.421578	0.424447
ENSG00000149273.14_and_ENSG00000206941.1_and_ENSG00000207445.1;SE:chr11:75400824-75401640:75402446-75404020:+	-0.0735545	0.421578	0.424447
ENSG00000149273.14_and_ENSG00000206941.1_and_ENSG00000207445.1;SE:chr11:75401733-75402304:75402446-75404020:+	0.00060347	0.421578	0.424447
ENSG00000149273.14_and_ENSG00000206941.1_and_ENSG00000207445.1;SE:chr11:75401733-75402352:75402446-75404020:+	-0.00157626	0.421578	0.424447
ENSG00000149273.14_and_ENSG00000206941.1_and_ENSG00000207445.1;SE:chr11:75402446-75404020:75404207-75404672:+	0.000240814	0.421578	0.424447
ENSG00000149273.14_and_ENSG00000206941.1_and_ENSG00000207445.1;SE:chr11:75402446-75404054:75404207-75404672:+	0.0236025	0.421578	0.424447
ENSG00000231389.7;A3:chr6:33073710-33080680:33073669-33080680:-	0.00167838	0.421578	0.424447
ENSG00000231389.7;A3:chr6:33073772-33080680:33073710-33080680:-	-0.000734637	0.421578	0.424447
ENSG00000231389.7;A5:chr6:33069886-33073439:33069886-33073471:-	1.09968e-05	0.421578	0.424447
ENSG00000162244.10;A5:chr3:51995469-51995731:51995469-51995857:-	1.71902e-05	0.422078	0.424856
ENSG00000162244.10;AF:chr3:51995469-51995740:51995844:51995469-51995857:51995881:-	0.0408312	0.422078	0.424856
ENSG00000162244.10;AF:chr3:51995469-51995740:51995844:51995469-51995857:51995942:-	0.00037361	0.422078	0.424856
ENSG00000162244.10;AF:chr3:51995469-51995765:51995814:51995469-51995857:51995881:-	0.0150493	0.422078	0.424856
ENSG00000162244.10;AF:chr3:51995469-51995765:51995814:51995469-51995857:51995942:-	0.000156838	0.422078	0.424856
ENSG00000162244.10;AF:chr3:51995469-51995769:51995830:51995469-51995857:51995881:-	0.00652713	0.422078	0.424856
ENSG00000162244.10;AF:chr3:51995469-51995769:51995830:51995469-51995857:51995942:-	4.75867e-05	0.422078	0.424856
ENSG00000162244.10;AF:chr3:51995469-51995779:51995815:51995469-51995857:51995881:-	0.020051	0.422078	0.424856
ENSG00000162244.10;AF:chr3:51995469-51995779:51995815:51995469-51995857:51995942:-	0.000146908	0.422078	0.424856
ENSG00000162244.10;SE:chr3:51994126-51994773:51994857-51995042:-	-1.086e-05	0.422078	0.424856
ENSG00000159403.15_and_ENSG00000139178.10;A3:chr12:7090248-7091452:7090173-7091452:-	-0.000783036	0.422727	0.425434
ENSG00000159403.15_and_ENSG00000139178.10;A5:chr12:7091680-7091773:7091680-7091799:-	5.355e-07	0.422727	0.425434
ENSG00000159403.15_and_ENSG00000139178.10;AF:chr12:7091680-7091773:7091892:7091680-7092387:7092430:-	-0.0017338	0.422727	0.425434
ENSG00000159403.15_and_ENSG00000139178.10;AF:chr12:7091680-7091773:7091892:7091680-7092387:7092441:-	-0.00406073	0.422727	0.425434
ENSG00000159403.15_and_ENSG00000139178.10;AF:chr12:7091680-7091799:7091891:7091680-7092387:7092607:-	2.23054e-05	0.422727	0.425434
ENSG00000159403.15_and_ENSG00000139178.10;AL:chr12:7094554:7097163-7099686:7098297:7098388-7099686:-	-0.000862466	0.422727	0.425434
ENSG00000159403.15_and_ENSG00000139178.10;SE:chr12:7090248-7091452:7091680-7092387:-	-0.000242849	0.422727	0.425434
ENSG00000159403.15_and_ENSG00000139178.10;SE:chr12:7102087-7108251:7108479-7109110:-	-0.000420477	0.422727	0.425434
ENSG00000131469.12;A5:chr17:42998912-42999933:42998831-42999933:+	-8.41981e-05	0.423077	0.425758
ENSG00000131469.12;AF:chr17:42998273:42998415-42998749:42998434:42998471-42998749:+	-0.000108303	0.423077	0.425758
ENSG00000159403.15_and_ENSG00000139178.10;A3:chr12:7091680-7092387:7091636-7092387:-	3.81589e-05	0.423077	0.425758
ENSG00000108298.9;A3:chr17:39200349-39201213:39200349-39201222:+	-0.00520934	0.423576	0.426223
ENSG00000108298.9;A5:chr17:39200478-39201213:39200349-39201213:+	-4.99791e-05	0.423576	0.426223
ENSG00000108298.9;A5:chr17:39200743-39201213:39200349-39201213:+	-0.000189643	0.423576	0.426223
ENSG00000108298.9;A5:chr17:39200743-39201213:39200478-39201213:+	0.0183474	0.423576	0.426223
ENSG00000122406.12_and_ENSG00000206680.1_and_ENSG00000207523.1;A5:chr1:92832251-92833389:92832117-92833389:+	7.9782e-05	0.424076	0.426313
ENSG00000122406.12_and_ENSG00000206680.1_and_ENSG00000207523.1;SE:chr1:92833660-92833796:92833949-92834779:+	-2.57423e-05	0.424076	0.426313
ENSG00000184619.3_and_ENSG00000263809.1_and_ENSG00000161970.12;A3:chr17:8377692-8379796:8377678-8379796:-	-0.00036756	0.424076	0.426313
ENSG00000184619.3_and_ENSG00000263809.1_and_ENSG00000161970.12;A3:chr17:8377724-8379796:8377678-8379796:-	-0.050159	0.424076	0.426313
ENSG00000184619.3_and_ENSG00000263809.1_and_ENSG00000161970.12;A3:chr17:8377724-8379796:8377692-8379796:-	-0.000110486	0.424076	0.426313
ENSG00000184619.3_and_ENSG00000263809.1_and_ENSG00000161970.12;A3:chr17:8382338-8383157:8382315-8383157:-	0.000290503	0.424076	0.426313
ENSG00000184619.3_and_ENSG00000263809.1_and_ENSG00000161970.12;A5:chr17:8382315-8382775:8382315-8382781:-	-0.0528731	0.424076	0.426313
ENSG00000184619.3_and_ENSG00000263809.1_and_ENSG00000161970.12;A5:chr17:8382315-8382775:8382315-8383157:-	-1.54053e-05	0.424076	0.426313
ENSG00000184619.3_and_ENSG00000263809.1_and_ENSG00000161970.12;A5:chr17:8382315-8382781:8382315-8382862:-	-0.00998765	0.424076	0.426313
ENSG00000184619.3_and_ENSG00000263809.1_and_ENSG00000161970.12;A5:chr17:8382315-8382781:8382315-8383142:-	0.0178496	0.424076	0.426313
ENSG00000184619.3_and_ENSG00000263809.1_and_ENSG00000161970.12;A5:chr17:8382315-8382781:8382315-8383157:-	0.000998286	0.424076	0.426313
ENSG00000184619.3_and_ENSG00000263809.1_and_ENSG00000161970.12;A5:chr17:8382315-8382862:8382315-8383157:-	0.000431403	0.424076	0.426313
ENSG00000184619.3_and_ENSG00000263809.1_and_ENSG00000161970.12;A5:chr17:8382315-8383142:8382315-8383157:-	-8.2313e-06	0.424076	0.426313
ENSG00000184619.3_and_ENSG00000263809.1_and_ENSG00000161970.12;AF:chr17:8370386-8371309:8371540:8370386-8375900:8376711:-	0.0090273	0.424076	0.426313
ENSG00000184619.3_and_ENSG00000263809.1_and_ENSG00000161970.12;AL:chr17:8377544:8377678-8379796:8377679:8377692-8379796:-	0.0140869	0.424076	0.426313
ENSG00000184619.3_and_ENSG00000263809.1_and_ENSG00000161970.12;MX:chr17:8379936-8381998:8382090-8383157:8379936-8382143:8382315-8383157:-	-1.24488e-05	0.424076	0.426313
ENSG00000184619.3_and_ENSG00000263809.1_and_ENSG00000161970.12;SE:chr17:8379936-8380587:8380703-8382143:-	-6.94973e-05	0.424076	0.426313
ENSG00000182718.16;A5:chr15:60351819-60352379:60351819-60352383:-	-0.00152756	0.424227	0.426313
ENSG00000182718.16;A5:chr15:60357236-60360931:60357236-60360941:-	-0.000126773	0.424227	0.426313
ENSG00000182718.16;A5:chr15:60386086-60397255:60386086-60397258:-	0.00124288	0.424227	0.426313
ENSG00000182718.16;A5:chr15:60386086-60397871:60386086-60397943:-	0.000205882	0.424227	0.426313
ENSG00000182718.16;A5:chr15:60397338-60397871:60397338-60397943:-	0.000635561	0.424227	0.426313
ENSG00000182718.16;AF:chr15:60364523-60374452:60374505:60364523-60382342:60384827:-	0.0618441	0.424227	0.426313
ENSG00000182718.16;AF:chr15:60364523-60382342:60384827:60364523-60397943:60397986:-	0.178714	0.424227	0.426313
ENSG00000182718.16;AF:chr15:60386086-60391243:60391297:60386086-60397943:60397986:-	0.116715	0.424227	0.426313
ENSG00000182718.16;AF:chr15:60386086-60391243:60391297:60386086-60397943:60398043:-	0.00776215	0.424227	0.426313
ENSG00000182718.16;AF:chr15:60386086-60397255:60397338:60386086-60397943:60397986:-	0.0255846	0.424227	0.426313
ENSG00000182718.16;AF:chr15:60386086-60397255:60397338:60386086-60397943:60398043:-	0.000121222	0.424227	0.426313
ENSG00000182718.16;AF:chr15:60386086-60397943:60397986:60386086-60398645:60398742:-	0.0563809	0.424227	0.426313
ENSG00000182718.16;AF:chr15:60386086-60397943:60397986:60386086-60402769:60402883:-	-0.0641044	0.424227	0.426313
ENSG00000182718.16;AF:chr15:60386086-60397943:60398043:60386086-60398645:60398742:-	0.000317088	0.424227	0.426313
ENSG00000182718.16;AF:chr15:60386086-60397943:60398043:60386086-60402769:60402883:-	-0.000117172	0.424227	0.426313
ENSG00000182718.16;AF:chr15:60390317-60391023:60391127:60390317-60397943:60397986:-	0.00067028	0.424227	0.426313
ENSG00000182718.16;AF:chr15:60390317-60391108:60391151:60390317-60397943:60397986:-	0	0.424227	0.426313
ENSG00000182718.16;AL:chr15:60347337:60347689-60351193:60349075:60349197-60351193:-	-0.0595821	0.424227	0.426313
ENSG00000182718.16;AL:chr15:60360942:60361054-60364429:60362627:60363022-60364429:-	0.0325842	0.424227	0.426313
ENSG00000182718.16;MX:chr15:60386086-60390213:60390317-60397943:60386086-60393038:60393440-60397943:-	0.00182028	0.424227	0.426313
ENSG00000182718.16;MX:chr15:60386086-60390213:60390317-60397943:60386086-60396151:60396427-60397943:-	0.0733401	0.424227	0.426313
ENSG00000182718.16;MX:chr15:60386086-60390213:60390317-60397943:60386086-60396280:60396427-60397943:-	0.0117428	0.424227	0.426313
ENSG00000182718.16;MX:chr15:60386086-60390213:60390317-60397943:60386086-60396373:60396427-60397943:-	-0.00192263	0.424227	0.426313
ENSG00000182718.16;MX:chr15:60386086-60390213:60390317-60397943:60386086-60397258:60397338-60397943:-	0.00331253	0.424227	0.426313
ENSG00000182718.16;MX:chr15:60386086-60393038:60393440-60397943:60386086-60397258:60397338-60397943:-	-0.000430413	0.424227	0.426313
ENSG00000182718.16;MX:chr15:60386086-60396151:60396427-60397943:60386086-60397258:60397338-60397943:-	-0.0132915	0.424227	0.426313
ENSG00000182718.16;MX:chr15:60386086-60396280:60396427-60397943:60386086-60397258:60397338-60397943:-	-0.0020027	0.424227	0.426313
ENSG00000182718.16;MX:chr15:60386086-60396373:60396427-60397943:60386086-60397258:60397338-60397943:-	0.00214322	0.424227	0.426313
ENSG00000182718.16;SE:chr15:60347689-60349075:60349197-60351193:-	0.000642962	0.424227	0.426313
ENSG00000182718.16;SE:chr15:60361054-60364429:60364523-60386028:-	0.000857533	0.424227	0.426313
ENSG00000182718.16;SE:chr15:60364523-60374619:60374682-60382342:-	0.000123009	0.424227	0.426313
ENSG00000182718.16;SE:chr15:60364523-60382342:60382441-60386028:-	-0.00448653	0.424227	0.426313
ENSG00000182718.16;SE:chr15:60364523-60386028:60386086-60397943:-	0.148335	0.424227	0.426313
ENSG00000182718.16;SE:chr15:60386086-60390213:60390317-60397258:-	-0.0012912	0.424227	0.426313
ENSG00000182718.16;SE:chr15:60386086-60390213:60390317-60397943:-	0.000329722	0.424227	0.426313
ENSG00000182718.16;SE:chr15:60386086-60393038:60393440-60397943:-	3.35668e-05	0.424227	0.426313
ENSG00000182718.16;SE:chr15:60386086-60396151:60396427-60397258:-	0.0031124	0.424227	0.426313
ENSG00000182718.16;SE:chr15:60386086-60396151:60396427-60397943:-	-0.00145411	0.424227	0.426313
ENSG00000182718.16;SE:chr15:60386086-60396280:60396427-60397258:-	-0.00224429	0.424227	0.426313
ENSG00000182718.16;SE:chr15:60386086-60396280:60396427-60397943:-	-0.000182231	0.424227	0.426313
ENSG00000182718.16;SE:chr15:60386086-60397258:60397338-60397943:-	0.00307147	0.424227	0.426313
ENSG00000182718.16;SE:chr15:60390317-60397258:60397338-60397943:-	-0.0111745	0.424227	0.426313
ENSG00000182718.16;SE:chr15:60396427-60397258:60397338-60397943:-	0.0643326	0.424227	0.426313
ENSG00000100097.11;A3:chr22:37675711-37676856:37675711-37676986:+	-0.000714554	0.425075	0.427118
ENSG00000100097.11;A3:chr22:37677065-37678376:37677065-37678483:+	-0.000432058	0.425075	0.427118
ENSG00000100097.11;AF:chr22:37675608:37675711-37676986:37676125:37676188-37676986:+	0.00011765	0.425075	0.427118
ENSG00000100097.11;RI:chr22:37678376:37678392-37678483:37678654:+	-0.0198575	0.425075	0.427118
ENSG00000100097.11;SE:chr22:37677065-37678376:37678392-37678483:+	6.18405e-05	0.425075	0.427118
ENSG00000140264.19_and_ENSG00000242028.6;A3:chr15:43793083-43793576:43793083-43793687:+	-0.0118151	0.425574	0.427431
ENSG00000140264.19_and_ENSG00000242028.6;A3:chr15:43793083-43793576:43793083-43793710:+	-0.000830839	0.425574	0.427431
ENSG00000140264.19_and_ENSG00000242028.6;A3:chr15:43793083-43793687:43793083-43793710:+	0.00316761	0.425574	0.427431
ENSG00000140264.19_and_ENSG00000242028.6;A5:chr15:43792611-43792975:43792578-43792975:+	0.0179619	0.425574	0.427431
ENSG00000140264.19_and_ENSG00000242028.6;AL:chr15:43793083-43793687:43794046:43793083-43798869:43799007:+	0	0.425574	0.427431
ENSG00000140264.19_and_ENSG00000242028.6;AL:chr15:43793083-43793687:43794046:43793083-43799619:43800279:+	0.00180797	0.425574	0.427431
ENSG00000140264.19_and_ENSG00000242028.6;AL:chr15:43793083-43793710:43794046:43793083-43798869:43799007:+	0	0.425574	0.427431
ENSG00000140264.19_and_ENSG00000242028.6;AL:chr15:43793083-43793710:43794046:43793083-43799619:43800279:+	7.08908e-05	0.425574	0.427431
ENSG00000140264.19_and_ENSG00000242028.6;AL:chr15:43793083-43793710:43794595:43793083-43798869:43799007:+	0	0.425574	0.427431
ENSG00000140264.19_and_ENSG00000242028.6;AL:chr15:43793083-43793710:43794595:43793083-43799619:43800279:+	-0.00110087	0.425574	0.427431
ENSG00000140264.19_and_ENSG00000242028.6;SE:chr15:43800784-43801132:43801187-43801518:+	0.0275193	0.425574	0.427431
ENSG00000148303.16_and_ENSG00000206611.1_and_ENSG00000200831.1_and_ENSG00000199744.1_and_ENSG00000252542.1;A3:chr9:133349042-133349387:133349042-133349551:+	-0.00026482	0.425574	0.427431
ENSG00000148303.16_and_ENSG00000206611.1_and_ENSG00000200831.1_and_ENSG00000199744.1_and_ENSG00000252542.1;A5:chr9:133348573-133348922:133348246-133348922:+	0.000138926	0.425574	0.427431
ENSG00000148303.16_and_ENSG00000206611.1_and_ENSG00000200831.1_and_ENSG00000199744.1_and_ENSG00000252542.1;A5:chr9:133348817-133348922:133348388-133348922:+	-0.018518	0.425574	0.427431
ENSG00000148303.16_and_ENSG00000206611.1_and_ENSG00000200831.1_and_ENSG00000199744.1_and_ENSG00000252542.1;A5:chr9:133348817-133348922:133348573-133348922:+	-0.0888987	0.425574	0.427431
ENSG00000148303.16_and_ENSG00000206611.1_and_ENSG00000200831.1_and_ENSG00000199744.1_and_ENSG00000252542.1;AF:chr9:133348214:133348246-133348922:133348252:133348388-133348922:+	-0.000114306	0.425574	0.427431
ENSG00000148303.16_and_ENSG00000206611.1_and_ENSG00000200831.1_and_ENSG00000199744.1_and_ENSG00000252542.1;AF:chr9:133348214:133348246-133348922:133348252:133348817-133348922:+	0.000178637	0.425574	0.427431
ENSG00000148303.16_and_ENSG00000206611.1_and_ENSG00000200831.1_and_ENSG00000199744.1_and_ENSG00000252542.1;AF:chr9:133348218:133348246-133348922:133348252:133348388-133348922:+	-0.0211878	0.425574	0.427431
ENSG00000148303.16_and_ENSG00000206611.1_and_ENSG00000200831.1_and_ENSG00000199744.1_and_ENSG00000252542.1;AF:chr9:133348218:133348246-133348922:133348252:133348817-133348922:+	-0.00504047	0.425574	0.427431
ENSG00000148303.16_and_ENSG00000206611.1_and_ENSG00000200831.1_and_ENSG00000199744.1_and_ENSG00000252542.1;RI:chr9:133350240:133350319-133350597:133350727:+	-0.00325284	0.425574	0.427431
ENSG00000149591.16;A5:chr11:117203193-117203307:117203172-117203307:+	4.24857e-05	0.426573	0.428387
ENSG00000149591.16;AF:chr11:117199321:117199432-117203002:117200255:117200342-117203002:+	0.000155726	0.426573	0.428387
ENSG00000149591.16;AF:chr11:117199394:117199829-117203002:117200255:117200342-117203002:+	-0.0103392	0.426573	0.428387
ENSG00000149591.16;AF:chr11:117200255:117200342-117203002:117201750:117201941-117203002:+	-0.000325942	0.426573	0.428387
ENSG00000149591.16;SE:chr11:117199432-117199633:117199829-117203002:+	-0.000137068	0.426573	0.428387
ENSG00000145592.13_and_ENSG00000212296.1;AL:chr5:40832103:40832573-40834471:40833879:40834265-40834471:-	-0.000176379	0.427073	0.428606
ENSG00000145592.13_and_ENSG00000212296.1;SE:chr5:40832573-40833961:40834037-40834181:-	0.00103141	0.427073	0.428606
ENSG00000145592.13_and_ENSG00000212296.1;SE:chr5:40832573-40834181:40834265-40834471:-	5.75722e-05	0.427073	0.428606
ENSG00000244242.1_and_ENSG00000250644.3_and_ENSG00000117984.13_and_ENSG00000229512.1;A3:chr11:1753670-1753803:1753661-1753803:-	5.1983e-05	0.427073	0.428606
ENSG00000244242.1_and_ENSG00000250644.3_and_ENSG00000117984.13_and_ENSG00000229512.1;A3:chr11:1753901-1753994:1753880-1753994:-	-0.00269248	0.427073	0.428606
ENSG00000244242.1_and_ENSG00000250644.3_and_ENSG00000117984.13_and_ENSG00000229512.1;A3:chr11:1754255-1754906:1754138-1754906:-	0.000374521	0.427073	0.428606
ENSG00000244242.1_and_ENSG00000250644.3_and_ENSG00000117984.13_and_ENSG00000229512.1;A3:chr11:1759639-1761309:1759633-1761309:-	-0.000340853	0.427073	0.428606
ENSG00000244242.1_and_ENSG00000250644.3_and_ENSG00000117984.13_and_ENSG00000229512.1;A5:chr11:1735429-1747667:1735429-1747757:-	0.0223591	0.427073	0.428606
ENSG00000244242.1_and_ENSG00000250644.3_and_ENSG00000117984.13_and_ENSG00000229512.1;A5:chr11:1754138-1754906:1754138-1754924:-	1.45773e-05	0.427073	0.428606
ENSG00000244242.1_and_ENSG00000250644.3_and_ENSG00000117984.13_and_ENSG00000229512.1;A5:chr11:1759639-1761309:1759639-1761330:-	-0.000279943	0.427073	0.428606
ENSG00000244242.1_and_ENSG00000250644.3_and_ENSG00000117984.13_and_ENSG00000229512.1;AF:chr11:1735429-1747757:1749102:1735429-1753803:1753874:-	0.0187865	0.427073	0.428606
ENSG00000244242.1_and_ENSG00000250644.3_and_ENSG00000117984.13_and_ENSG00000229512.1;AF:chr11:1755028-1755236:1755247:1755028-1757324:1757452:-	-0.00182005	0.427073	0.428606
ENSG00000244242.1_and_ENSG00000250644.3_and_ENSG00000117984.13_and_ENSG00000229512.1;AF:chr11:1761468-1762133:1762403:1761468-1763792:1763896:-	0.007238	0.427073	0.428606
ENSG00000244242.1_and_ENSG00000250644.3_and_ENSG00000117984.13_and_ENSG00000229512.1;AF:chr11:1761468-1762133:1762403:1761468-1763792:1763906:-	0.0329428	0.427073	0.428606
ENSG00000244242.1_and_ENSG00000250644.3_and_ENSG00000117984.13_and_ENSG00000229512.1;AF:chr11:1761468-1762133:1762403:1761468-1763792:1763932:-	-0.0976356	0.427073	0.428606
ENSG00000244242.1_and_ENSG00000250644.3_and_ENSG00000117984.13_and_ENSG00000229512.1;AF:chr11:1761468-1762133:1762403:1761468-1763792:1763941:-	-0.00852531	0.427073	0.428606
ENSG00000244242.1_and_ENSG00000250644.3_and_ENSG00000117984.13_and_ENSG00000229512.1;AF:chr11:1761468-1762133:1762403:1761468-1763792:1763954:-	-0.0150907	0.427073	0.428606
ENSG00000244242.1_and_ENSG00000250644.3_and_ENSG00000117984.13_and_ENSG00000229512.1;AF:chr11:1761468-1762133:1762403:1761468-1763792:1763992:-	0.000297408	0.427073	0.428606
ENSG00000244242.1_and_ENSG00000250644.3_and_ENSG00000117984.13_and_ENSG00000229512.1;AF:chr11:1761468-1763792:1763932:1761468-1764520:1764573:-	-0.00502146	0.427073	0.428606
ENSG00000244242.1_and_ENSG00000250644.3_and_ENSG00000117984.13_and_ENSG00000229512.1;AF:chr11:1761468-1763792:1763941:1761468-1764520:1764573:-	0.000878565	0.427073	0.428606
ENSG00000244242.1_and_ENSG00000250644.3_and_ENSG00000117984.13_and_ENSG00000229512.1;AF:chr11:1761468-1763792:1763954:1761468-1764520:1764573:-	-8.95352e-05	0.427073	0.428606
ENSG00000244242.1_and_ENSG00000250644.3_and_ENSG00000117984.13_and_ENSG00000229512.1;AF:chr11:1761468-1763792:1763992:1761468-1764520:1764573:-	1.08616e-05	0.427073	0.428606
ENSG00000244242.1_and_ENSG00000250644.3_and_ENSG00000117984.13_and_ENSG00000229512.1;AL:chr11:1732410:1735429-1747667:1744359:1746799-1747667:-	-0.0470858	0.427073	0.428606
ENSG00000244242.1_and_ENSG00000250644.3_and_ENSG00000117984.13_and_ENSG00000229512.1;AL:chr11:1734821:1735429-1747667:1744359:1746799-1747667:-	-0.0038366	0.427073	0.428606
ENSG00000244242.1_and_ENSG00000250644.3_and_ENSG00000117984.13_and_ENSG00000229512.1;AL:chr11:1735152:1735429-1753803:1752752:1753670-1753803:-	6.2087e-06	0.427073	0.428606
ENSG00000244242.1_and_ENSG00000250644.3_and_ENSG00000117984.13_and_ENSG00000229512.1;AL:chr11:1735152:1735429-1753803:1752788:1753670-1753803:-	0.000177109	0.427073	0.428606
ENSG00000244242.1_and_ENSG00000250644.3_and_ENSG00000117984.13_and_ENSG00000229512.1;AL:chr11:1735152:1735429-1753803:1753206:1753670-1753803:-	0.000138396	0.427073	0.428606
ENSG00000244242.1_and_ENSG00000250644.3_and_ENSG00000117984.13_and_ENSG00000229512.1;SE:chr11:1735429-1747667:1748119-1753803:-	0.00136459	0.427073	0.428606
ENSG00000244242.1_and_ENSG00000250644.3_and_ENSG00000117984.13_and_ENSG00000229512.1;SE:chr11:1748119-1749015:1749126-1750359:-	0.120339	0.427073	0.428606
ENSG00000244242.1_and_ENSG00000250644.3_and_ENSG00000117984.13_and_ENSG00000229512.1;SE:chr11:1748119-1753533:1753670-1753803:-	-0.0171296	0.427073	0.428606
ENSG00000123349.13;A3:chr12:53297924-53298019:53297924-53298045:+	-7.57516e-05	0.427448	0.428963
ENSG00000123349.13;MX:chr12:53295941-53296244:53296275-53297850:53295941-53296430:53296467-53297850:+	0.00017092	0.427448	0.428963
ENSG00000140545.14;A3:chr15:88901735-88905757:88901671-88905757:-	2.3251e-05	0.427572	0.429031
ENSG00000168028.13_and_ENSG00000206760.1_and_ENSG00000202363.1;A3:chr3:39406764-39407603:39406764-39407621:+	-0.0116865	0.427572	0.429031
ENSG00000168028.13_and_ENSG00000206760.1_and_ENSG00000202363.1;A5:chr3:39406834-39407621:39406764-39407621:+	-8.35618e-05	0.427572	0.429031
ENSG00000168028.13_and_ENSG00000206760.1_and_ENSG00000202363.1;A5:chr3:39407082-39407621:39406764-39407621:+	-8.5713e-05	0.427572	0.429031
ENSG00000168028.13_and_ENSG00000206760.1_and_ENSG00000202363.1;A5:chr3:39408739-39410754:39408724-39410754:+	0.000813782	0.427572	0.429031
ENSG00000168028.13_and_ENSG00000206760.1_and_ENSG00000202363.1;RI:chr3:39411896:39412061-39412274:39412434:+	-0.0619163	0.427572	0.429031
ENSG00000063177.12_and_ENSG00000268093.1;A3:chr19:48616220-48616726:48616202-48616726:-	0.000387049	0.428072	0.429363
ENSG00000063177.12_and_ENSG00000268093.1;A3:chr19:48617423-48617791:48617415-48617791:-	-0.00220512	0.428072	0.429363
ENSG00000063177.12_and_ENSG00000268093.1;AF:chr19:48617423-48617791:48617884:48617423-48619141:48619164:-	1.80652e-05	0.428072	0.429363
ENSG00000063177.12_and_ENSG00000268093.1;AF:chr19:48617423-48617791:48617884:48617423-48619141:48619181:-	0.0010876	0.428072	0.429363
ENSG00000063177.12_and_ENSG00000268093.1;AF:chr19:48617877-48618560:48619127:48617877-48619141:48619163:-	-0.00141056	0.428072	0.429363
ENSG00000063177.12_and_ENSG00000268093.1;AF:chr19:48617877-48618560:48619127:48617877-48619141:48619168:-	-0.00025147	0.428072	0.429363
ENSG00000063177.12_and_ENSG00000268093.1;AF:chr19:48617877-48618560:48619127:48617877-48619141:48619176:-	-0.0212782	0.428072	0.429363
ENSG00000063177.12_and_ENSG00000268093.1;AF:chr19:48617877-48618560:48619127:48617877-48619141:48619177:-	-0.00589675	0.428072	0.429363
ENSG00000063177.12_and_ENSG00000268093.1;AF:chr19:48617877-48618560:48619127:48617877-48619141:48619536:-	0.0016445	0.428072	0.429363
ENSG00000063177.12_and_ENSG00000268093.1;RI:chr19:48615331:48615447-48615877:48615946:-	1.48736e-05	0.428072	0.429363
ENSG00000063177.12_and_ENSG00000268093.1;SE:chr19:48615447-48615877:48615905-48616726:-	0.00299977	0.428072	0.429363
ENSG00000063177.12_and_ENSG00000268093.1;SE:chr19:48617423-48617791:48617877-48619141:-	0.0026314	0.428072	0.429363
ENSG00000123349.13;RI:chr12:53295839:53295941-53296244:53296275:+	-5.50033e-05	0.428072	0.429363
ENSG00000125691.12_and_ENSG00000252699.1_and_ENSG00000199293.1;AF:chr17:38853105-38853302:38853428:38853105-38853488:38853629:-	-2.01473e-05	0.428072	0.429363
ENSG00000125691.12_and_ENSG00000252699.1_and_ENSG00000199293.1;AF:chr17:38853105-38853302:38853428:38853105-38853698:38853737:-	0.000271412	0.428072	0.429363
ENSG00000125691.12_and_ENSG00000252699.1_and_ENSG00000199293.1;AF:chr17:38853105-38853302:38853428:38853105-38853698:38853740:-	0.000313723	0.428072	0.429363
ENSG00000125691.12_and_ENSG00000252699.1_and_ENSG00000199293.1;AF:chr17:38853105-38853488:38853629:38853105-38853698:38853722:-	7.938e-06	0.428072	0.429363
ENSG00000125691.12_and_ENSG00000252699.1_and_ENSG00000199293.1;AF:chr17:38853105-38853488:38853629:38853105-38853698:38853843:-	0.00284314	0.428072	0.429363
ENSG00000147403.16_and_ENSG00000207165.1;A3:chrX:154399941-154400464:154399941-154400702:+	-0.00795213	0.42957	0.430591
ENSG00000147403.16_and_ENSG00000207165.1;A5:chrX:154400626-154400702:154399941-154400702:+	-0.014453	0.42957	0.430591
ENSG00000147403.16_and_ENSG00000207165.1;AF:chrX:154389955:154389972-154398065:154397154:154397376-154398065:+	-0.00281923	0.42957	0.430591
ENSG00000147403.16_and_ENSG00000207165.1;AF:chrX:154397154:154397376-154398065:154397749:154397864-154398065:+	-0.00528903	0.42957	0.430591
ENSG00000147403.16_and_ENSG00000207165.1;AF:chrX:154398372:154398542-154399338:154398890:154398960-154399338:+	-0.000662208	0.42957	0.430591
ENSG00000147403.16_and_ENSG00000207165.1;AF:chrX:154398377:154398542-154399338:154398890:154398960-154399338:+	-0.00310339	0.42957	0.430591
ENSG00000147403.16_and_ENSG00000207165.1;AF:chrX:154398379:154398542-154399338:154398890:154398960-154399338:+	-0.00472848	0.42957	0.430591
ENSG00000147403.16_and_ENSG00000207165.1;AF:chrX:154398388:154398542-154399338:154398890:154398960-154399338:+	-0.000656361	0.42957	0.430591
ENSG00000147403.16_and_ENSG00000207165.1;AF:chrX:154398497:154398542-154399338:154398890:154398960-154399338:+	0.000603821	0.42957	0.430591
ENSG00000147403.16_and_ENSG00000207165.1;AL:chrX:154399941-154400464:154400913:154399941-154402928:154403490:+	-0.000108768	0.42957	0.430591
ENSG00000147403.16_and_ENSG00000207165.1;AL:chrX:154399941-154400464:154400913:154399941-154403263:154403697:+	-0.00211513	0.42957	0.430591
ENSG00000147403.16_and_ENSG00000207165.1;AL:chrX:154399941-154400702:154400917:154399941-154402928:154403490:+	-2.34484e-05	0.42957	0.430591
ENSG00000147403.16_and_ENSG00000207165.1;AL:chrX:154399941-154400702:154400917:154399941-154403263:154403697:+	-7.80406e-05	0.42957	0.430591
ENSG00000147403.16_and_ENSG00000207165.1;AL:chrX:154400626-154400702:154400811:154400626-154403263:154403497:+	-9.9114e-06	0.42957	0.430591
ENSG00000147403.16_and_ENSG00000207165.1;AL:chrX:154400626-154400702:154400811:154400626-154409099:154409168:+	-6.1583e-06	0.42957	0.430591
ENSG00000147403.16_and_ENSG00000207165.1;AL:chrX:154400626-154400702:154400817:154400626-154403263:154403497:+	-0.00373995	0.42957	0.430591
ENSG00000147403.16_and_ENSG00000207165.1;AL:chrX:154400626-154400702:154400817:154400626-154409099:154409168:+	-0.000343925	0.42957	0.430591
ENSG00000147403.16_and_ENSG00000207165.1;AL:chrX:154400626-154400702:154400909:154400626-154403263:154403497:+	-2.19224e-05	0.42957	0.430591
ENSG00000147403.16_and_ENSG00000207165.1;AL:chrX:154400626-154400702:154400909:154400626-154409099:154409168:+	-1.00147e-05	0.42957	0.430591
ENSG00000147403.16_and_ENSG00000207165.1;AL:chrX:154400626-154400702:154400913:154400626-154403263:154403497:+	-7.46016e-05	0.42957	0.430591
ENSG00000147403.16_and_ENSG00000207165.1;AL:chrX:154400626-154400702:154400913:154400626-154409099:154409168:+	-5.5892e-05	0.42957	0.430591
ENSG00000147403.16_and_ENSG00000207165.1;AL:chrX:154400626-154400702:154400917:154400626-154403263:154403497:+	-0.00122461	0.42957	0.430591
ENSG00000147403.16_and_ENSG00000207165.1;AL:chrX:154400626-154400702:154400917:154400626-154409099:154409168:+	-0.00115932	0.42957	0.430591
ENSG00000156482.10_and_ENSG00000207067.1;A5:chr8:98042775-98044827:98042775-98044943:-	-0.000311746	0.42957	0.430591
ENSG00000156482.10_and_ENSG00000207067.1;AF:chr8:98045399-98045508:98045544:98045399-98045715:98046469:-	0.000693916	0.42957	0.430591
ENSG00000156482.10_and_ENSG00000207067.1;AF:chr8:98045399-98045508:98045545:98045399-98045715:98046469:-	0.00137243	0.42957	0.430591
ENSG00000156482.10_and_ENSG00000207067.1;AF:chr8:98045399-98045508:98045548:98045399-98045715:98046469:-	-0.0205585	0.42957	0.430591
ENSG00000156482.10_and_ENSG00000207067.1;AF:chr8:98045399-98045508:98045590:98045399-98045715:98046469:-	2.03414e-05	0.42957	0.430591
ENSG00000156482.10_and_ENSG00000207067.1;RI:chr8:98044943:98045088-98045347:98045399:-	-4.6994e-06	0.42957	0.430591
ENSG00000161016.17_and_ENSG00000283764.1;A5:chr8:144792140-144792266:144792140-144792366:-	0.000234685	0.43007	0.431063
ENSG00000161016.17_and_ENSG00000283764.1;SE:chr8:144790470-144790678:144790763-144791277:-	5.2627e-05	0.43007	0.431063
ENSG00000182718.16;SE:chr15:60386086-60396373:60396427-60397943:-	-9.3015e-06	0.43007	0.431063
ENSG00000100316.15_and_ENSG00000209480.1_and_ENSG00000209482.1_and_ENSG00000263764.1;A3:chr22:39314408-39314686:39314208-39314686:-	0.000246022	0.430569	0.431393
ENSG00000100316.15_and_ENSG00000209480.1_and_ENSG00000209482.1_and_ENSG00000263764.1;A3:chr22:39317021-39317461:39316841-39317461:-	0.000932556	0.430569	0.431393
ENSG00000100316.15_and_ENSG00000209480.1_and_ENSG00000209482.1_and_ENSG00000263764.1;A5:chr22:39318592-39319372:39318592-39319390:-	-0.103991	0.430569	0.431393
ENSG00000100316.15_and_ENSG00000209480.1_and_ENSG00000209482.1_and_ENSG00000263764.1;A5:chr22:39318592-39319372:39318592-39319595:-	-0.0002978	0.430569	0.431393
ENSG00000100316.15_and_ENSG00000209480.1_and_ENSG00000209482.1_and_ENSG00000263764.1;A5:chr22:39318592-39319390:39318592-39319595:-	0.00021427	0.430569	0.431393
ENSG00000100316.15_and_ENSG00000209480.1_and_ENSG00000209482.1_and_ENSG00000263764.1;A5:chr22:39318592-39319595:39318592-39319727:-	0.000119403	0.430569	0.431393
ENSG00000100316.15_and_ENSG00000209480.1_and_ENSG00000209482.1_and_ENSG00000263764.1;AF:chr22:39318592-39319028:39319111:39318592-39319595:39319623:-	0.00352059	0.430569	0.431393
ENSG00000100316.15_and_ENSG00000209480.1_and_ENSG00000209482.1_and_ENSG00000263764.1;AF:chr22:39318592-39319028:39319111:39318592-39319595:39319649:-	0.00657392	0.430569	0.431393
ENSG00000100316.15_and_ENSG00000209480.1_and_ENSG00000209482.1_and_ENSG00000263764.1;AF:chr22:39318592-39319028:39319111:39318592-39319595:39319771:-	2.97148e-05	0.430569	0.431393
ENSG00000100316.15_and_ENSG00000209480.1_and_ENSG00000209482.1_and_ENSG00000263764.1;AF:chr22:39318592-39319390:39319577:39318592-39319595:39319623:-	0.00375791	0.430569	0.431393
ENSG00000100316.15_and_ENSG00000209480.1_and_ENSG00000209482.1_and_ENSG00000263764.1;AF:chr22:39318592-39319390:39319577:39318592-39319595:39319649:-	-0.00851651	0.430569	0.431393
ENSG00000100316.15_and_ENSG00000209480.1_and_ENSG00000209482.1_and_ENSG00000263764.1;AF:chr22:39318592-39319390:39319577:39318592-39319595:39319771:-	-6.71345e-05	0.430569	0.431393
ENSG00000100316.15_and_ENSG00000209480.1_and_ENSG00000209482.1_and_ENSG00000263764.1;AF:chr22:39318592-39319390:39319592:39318592-39319595:39319623:-	0.149102	0.430569	0.431393
ENSG00000100316.15_and_ENSG00000209480.1_and_ENSG00000209482.1_and_ENSG00000263764.1;AF:chr22:39318592-39319390:39319592:39318592-39319595:39319649:-	0.100639	0.430569	0.431393
ENSG00000100316.15_and_ENSG00000209480.1_and_ENSG00000209482.1_and_ENSG00000263764.1;AF:chr22:39318592-39319390:39319592:39318592-39319595:39319771:-	0.00181927	0.430569	0.431393
ENSG00000100316.15_and_ENSG00000209480.1_and_ENSG00000209482.1_and_ENSG00000263764.1;AF:chr22:39318592-39319595:39319623:39318592-39319727:39320389:-	-0.0164276	0.430569	0.431393
ENSG00000100316.15_and_ENSG00000209480.1_and_ENSG00000209482.1_and_ENSG00000263764.1;AF:chr22:39318592-39319595:39319649:39318592-39319727:39320389:-	-0.00154488	0.430569	0.431393
ENSG00000100316.15_and_ENSG00000209480.1_and_ENSG00000209482.1_and_ENSG00000263764.1;RI:chr22:39312884:39312984-39313191:39313310:-	4.47128e-05	0.430569	0.431393
ENSG00000142089.15_and_ENSG00000270105.1_and_ENSG00000270030.1;AF:chr11:320772-321224:321340:320772-327251:327537:-	0.00217492	0.431568	0.432375
ENSG00000142089.15_and_ENSG00000270105.1_and_ENSG00000270030.1;SE:chr11:319990-320113:320248-320565:-	1.84694e-05	0.431568	0.432375
ENSG00000177576.11_and_ENSG00000215472.10_and_ENSG00000263916.1_and_ENSG00000265681.7_and_ENSG00000202093.1_and_ENSG00000206602.1_and_ENSG00000271982.1;AF:chr18:49491584-49492131:49492430:49491584-49492458:49492523:-	-0.000111049	0.433067	0.433867
ENSG00000143947.13;A5:chr2:55234561-55234831:55234204-55234831:+	-3.87748e-05	0.433566	0.434357
ENSG00000075624.13;AF:chr7:5529663-5529806:5529982:5529663-5530524:5530590:-	0.0115132	0.434565	0.435224
ENSG00000075624.13;AF:chr7:5529663-5529806:5529982:5529663-5530524:5530601:-	-0.000769259	0.434565	0.435224
ENSG00000075624.13;AF:chr7:5529663-5529806:5529982:5529663-5530524:5530709:-	0.000588819	0.434565	0.435224
ENSG00000075624.13;AF:chr7:5529663-5530524:5530590:5529663-5562574:5562828:-	-0.00210345	0.434565	0.435224
ENSG00000075624.13;AF:chr7:5529663-5530524:5530590:5529663-5563714:5563784:-	0.00263575	0.434565	0.435224
ENSG00000075624.13;AF:chr7:5529663-5530524:5530601:5529663-5562574:5562828:-	-0.000180966	0.434565	0.435224
ENSG00000075624.13;AF:chr7:5529663-5530524:5530601:5529663-5563714:5563784:-	0.000656827	0.434565	0.435224
ENSG00000075624.13;AF:chr7:5529663-5530524:5530709:5529663-5562574:5562828:-	-2.3556e-06	0.434565	0.435224
ENSG00000075624.13;AF:chr7:5529663-5530524:5530709:5529663-5563714:5563784:-	-3.9745e-06	0.434565	0.435224
ENSG00000075624.13;RI:chr7:5527151:5527611-5527733:5527891:-	0.000303536	0.434565	0.435224
ENSG00000075624.13;SE:chr7:5528719-5529019:5529059-5529161:-	0.00144054	0.434565	0.435224
ENSG00000182774.10_and_ENSG00000260836.1_and_ENSG00000214575.9;RI:chr15:82538306:82538371-82538880:82538985:-	-0.000447862	0.434565	0.435224
ENSG00000182774.10_and_ENSG00000260836.1_and_ENSG00000214575.9;SE:chr15:82536881-82537922:82538042-82538306:-	-2.68238e-05	0.434565	0.435224
ENSG00000182774.10_and_ENSG00000260836.1_and_ENSG00000214575.9;SE:chr15:82538985-82539300:82539375-82539981:-	-5.21364e-05	0.434565	0.435224
ENSG00000138326.18;AF:chr10:78033863:78033904-78035352:78033917:78033986-78035352:+	-0.00105758	0.435714	0.436308
ENSG00000138326.18;AF:chr10:78033865:78033904-78035352:78033917:78033986-78035352:+	-0.00234574	0.435714	0.436308
ENSG00000138326.18;AF:chr10:78033874:78033904-78035352:78033917:78033986-78035352:+	-0.00027886	0.435714	0.436308
ENSG00000138326.18;AF:chr10:78033886:78033904-78035352:78033917:78033986-78035352:+	-0.0449406	0.435714	0.436308
ENSG00000138326.18;AL:chr10:78037304-78037439:78037472:78037304-78040615:78040696:+	-0.00027886	0.435714	0.436308
ENSG00000138326.18;AL:chr10:78037304-78037439:78037472:78037304-78054531:78054931:+	-0.00128857	0.435714	0.436308
ENSG00000138326.18;AL:chr10:78037304-78040615:78040697:78037304-78054531:78054931:+	-0.00312177	0.435714	0.436308
ENSG00000105193.8;A5:chr19:39433418-39433494:39433418-39433522:-	-9.3206e-05	0.437063	0.43762
ENSG00000105193.8;A5:chr19:39433418-39433518:39433418-39433522:-	-5.35252e-05	0.437063	0.43762
ENSG00000241343.9_and_ENSG00000257529.5_and_ENSG00000126945.8;AF:chrX:101390983:101391046-101391459:101391202:101391235-101391459:+	-0.000185565	0.437063	0.43762
ENSG00000241343.9_and_ENSG00000257529.5_and_ENSG00000126945.8;AL:chrX:101395457-101395728:101395795:101395457-101411936:101412165:+	1.97497e-05	0.437063	0.43762
ENSG00000136942.14;SE:chr9:124858067-124858276:124858537-124860183:-	-2.41007e-05	0.439061	0.439591
ENSG00000136942.14;SE:chr9:124858067-124858458:124858537-124860183:-	0.000244122	0.439061	0.439591
ENSG00000229117.8;A5:chr12:56116829-56117189:56116799-56117189:+	-6.29551e-05	0.439061	0.439591
ENSG00000166441.12_and_ENSG00000200983.1_and_ENSG00000212607.1_and_ENSG00000254665.1;A3:chr11:8683265-8683863:8683265-8683961:+	-0.000201184	0.43956	0.440053
ENSG00000166441.12_and_ENSG00000200983.1_and_ENSG00000212607.1_and_ENSG00000254665.1;A3:chr11:8683265-8683863:8683265-8684006:+	-0.000628287	0.43956	0.440053
ENSG00000166441.12_and_ENSG00000200983.1_and_ENSG00000212607.1_and_ENSG00000254665.1;AL:chr11:8684081-8684718:8685415:8684081-8685678:8685847:+	-8.79319e-05	0.43956	0.440053
ENSG00000166441.12_and_ENSG00000200983.1_and_ENSG00000212607.1_and_ENSG00000254665.1;SE:chr11:8684081-8684718:8684892-8685678:+	4.063e-05	0.43956	0.440053
ENSG00000145425.9_and_ENSG00000201264.1_and_ENSG00000208797.1;A3:chr4:151099714-151100427:151099714-151100485:+	-0.000501566	0.44006	0.440379
ENSG00000145425.9_and_ENSG00000201264.1_and_ENSG00000208797.1;A3:chr4:151103079-151104177:151103079-151104185:+	-1.26638e-05	0.44006	0.440379
ENSG00000145425.9_and_ENSG00000201264.1_and_ENSG00000208797.1;A5:chr4:151099714-151100485:151099712-151100485:+	-0.00046627	0.44006	0.440379
ENSG00000145425.9_and_ENSG00000201264.1_and_ENSG00000208797.1;A5:chr4:151099800-151100485:151099714-151100485:+	-7.0769e-06	0.44006	0.440379
ENSG00000145425.9_and_ENSG00000201264.1_and_ENSG00000208797.1;A5:chr4:151099836-151100485:151099714-151100485:+	-7.72079e-05	0.44006	0.440379
ENSG00000145425.9_and_ENSG00000201264.1_and_ENSG00000208797.1;A5:chr4:151099866-151100485:151099714-151100485:+	1.89277e-05	0.44006	0.440379
ENSG00000145425.9_and_ENSG00000201264.1_and_ENSG00000208797.1;A5:chr4:151099887-151100485:151099714-151100485:+	3.83748e-05	0.44006	0.440379
ENSG00000145425.9_and_ENSG00000201264.1_and_ENSG00000208797.1;A5:chr4:151101162-151102871:151101012-151102871:+	1.7092e-06	0.44006	0.440379
ENSG00000145425.9_and_ENSG00000201264.1_and_ENSG00000208797.1;A5:chr4:151101162-151102871:151101085-151102871:+	-0.000156402	0.44006	0.440379
ENSG00000145425.9_and_ENSG00000201264.1_and_ENSG00000208797.1;A5:chr4:151103079-151104177:151103041-151104177:+	-5.11054e-05	0.44006	0.440379
ENSG00000145425.9_and_ENSG00000201264.1_and_ENSG00000208797.1;AF:chr4:151099573:151099714-151100485:151099873:151099966-151100485:+	-3.4061e-06	0.44006	0.440379
ENSG00000145425.9_and_ENSG00000201264.1_and_ENSG00000208797.1;AF:chr4:151099628:151099714-151100485:151099873:151099966-151100485:+	1.69891e-05	0.44006	0.440379
ENSG00000145425.9_and_ENSG00000201264.1_and_ENSG00000208797.1;AF:chr4:151099668:151099714-151100485:151099873:151099966-151100485:+	0.000173853	0.44006	0.440379
ENSG00000145425.9_and_ENSG00000201264.1_and_ENSG00000208797.1;AL:chr4:151100588-151100975:151101114:151100588-151102871:151104205:+	0.0109053	0.44006	0.440379
ENSG00000145425.9_and_ENSG00000201264.1_and_ENSG00000208797.1;SE:chr4:151099714-151100485:151100588-151102871:+	-0.0501304	0.44006	0.440379
ENSG00000145425.9_and_ENSG00000201264.1_and_ENSG00000208797.1;SE:chr4:151100588-151100975:151101012-151102871:+	0.0105515	0.44006	0.440379
ENSG00000145425.9_and_ENSG00000201264.1_and_ENSG00000208797.1;SE:chr4:151100588-151100975:151101085-151102871:+	0.0458792	0.44006	0.440379
ENSG00000145425.9_and_ENSG00000201264.1_and_ENSG00000208797.1;SE:chr4:151100588-151100975:151101162-151102871:+	0.000865664	0.44006	0.440379
ENSG00000272325.1_and_ENSG00000270800.2_and_ENSG00000124614.13;AF:chr6:34425221-34425516:34425580:34425221-34426032:34426125:-	-4.821e-05	0.442557	0.442849
ENSG00000272325.1_and_ENSG00000270800.2_and_ENSG00000124614.13;AF:chr6:34425221-34425558:34425784:34425221-34426032:34426125:-	-8.141e-06	0.442557	0.442849
ENSG00000272325.1_and_ENSG00000270800.2_and_ENSG00000124614.13;AF:chr6:34425221-34425796:34426026:34425221-34426032:34426125:-	-0.000236448	0.442557	0.442849
ENSG00000134419.15_and_ENSG00000260342.2_and_ENSG00000170540.14;A3:chr16:18788159-18788981:18788142-18788981:-	3.07953e-05	0.444056	0.444075
ENSG00000134419.15_and_ENSG00000260342.2_and_ENSG00000170540.14;A5:chr16:18789118-18790244:18789118-18790310:-	0.000231728	0.444056	0.444075
ENSG00000134419.15_and_ENSG00000260342.2_and_ENSG00000170540.14;AF:chr16:18789118-18789897:18790260:18789118-18790310:18790383:-	-7.30031e-05	0.444056	0.444075
ENSG00000134419.15_and_ENSG00000260342.2_and_ENSG00000170540.14;SE:chr16:18783102-18783641:18783714-18784738:-	-6.4671e-06	0.444056	0.444075
ENSG00000197756.9;A5:chr2:216499180-216499270:216499151-216499270:+	-6.28906e-05	0.444056	0.444075
ENSG00000197756.9;AF:chr2:216498189:216498877-216499270:216499086:216499151-216499270:+	-0.00486396	0.444056	0.444075
ENSG00000197756.9;AF:chr2:216498189:216498877-216499270:216499140:216499180-216499270:+	0.00393814	0.444056	0.444075
ENSG00000197756.9;AF:chr2:216498825:216498877-216499270:216499086:216499151-216499270:+	-0.00112303	0.444056	0.444075
ENSG00000197756.9;AF:chr2:216498825:216498877-216499270:216499140:216499180-216499270:+	0.0180908	0.444056	0.444075
ENSG00000197756.9;AF:chr2:216498844:216498877-216499270:216499086:216499151-216499270:+	-0.000758359	0.444056	0.444075
ENSG00000197756.9;AF:chr2:216498844:216498877-216499270:216499140:216499180-216499270:+	0.0351508	0.444056	0.444075
ENSG00000197756.9;AF:chr2:216498850:216498877-216499270:216499086:216499151-216499270:+	0.0119712	0.444056	0.444075
ENSG00000197756.9;AF:chr2:216498850:216498877-216499270:216499140:216499180-216499270:+	0.000147691	0.444056	0.444075
ENSG00000197756.9;AF:chr2:216498855:216498877-216499270:216499086:216499151-216499270:+	-4.45429e-05	0.444056	0.444075
ENSG00000197756.9;AF:chr2:216498862:216498877-216499270:216499086:216499151-216499270:+	-4.589e-06	0.444056	0.444075
ENSG00000197756.9;AL:chr2:216500031-216501341:216501462:216500031-216529270:216529454:+	-3.5159e-05	0.444056	0.444075
ENSG00000197756.9;AL:chr2:216500031-216501341:216501463:216500031-216529270:216529454:+	-0.0119712	0.444056	0.444075
ENSG00000197756.9;AL:chr2:216500031-216501341:216501463:216500031-216578921:216579180:+	4.45429e-05	0.444056	0.444075
ENSG00000197756.9;AL:chr2:216500031-216501341:216501467:216500031-216529270:216529454:+	-0.00229434	0.444056	0.444075
ENSG00000197756.9;AL:chr2:216500031-216501341:216501467:216500031-216578921:216579180:+	-0.036611	0.444056	0.444075
ENSG00000197756.9;AL:chr2:216500031-216501341:216504086:216500031-216529270:216529454:+	-0.0125282	0.444056	0.444075
ENSG00000197756.9;AL:chr2:216500031-216501341:216504086:216500031-216578921:216579180:+	-0.0101023	0.444056	0.444075
ENSG00000197756.9;AL:chr2:216500031-216529270:216529454:216500031-216578921:216579180:+	0.000150214	0.444056	0.444075
ENSG00000197756.9;RI:chr2:216498825:216498877-216499270:216499398:+	-0.000839829	0.444056	0.444075
ENSG00000197756.9;RI:chr2:216499086:216499151-216499270:216499398:+	-3.23436e-05	0.444056	0.444075
ENSG00000197756.9;RI:chr2:216499949:216500031-216501341:216501467:+	-0.0488565	0.444056	0.444075
ENSG00000197756.9;SE:chr2:216499398-216499832:216499866-216499949:+	-4.5903e-06	0.444056	0.444075
ENSG00000197756.9;SE:chr2:216500031-216520714:216520774-216529270:+	-0.000168248	0.444056	0.444075
ENSG00000138326.18;AF:chr10:78033883:78033904-78035352:78033917:78033986-78035352:+	-1.6702e-06	0.447552	0.447562
ENSG00000166710.17;AF:chr15:44711509:44711613-44715423:44711927:44712020-44715423:+	5.2318e-06	0.44955	0.44955
